## Appendix E for "Common genetic variants associated with urinary phthalate levels in children: a genome-wide study" (part 22 of 26)

### Sheet: MEOHP_MEHP (continued)
Tables E14. Annotation to eQTLs of SNPs associated with pththalate levels or ratios at suggestive significance (p-value <1E-05) and additional SNPs in linkage disequilibrium (r2>0.6), ordered by genomic location
10:96654477:A:G	GTEx/v8	Adipose_Subcutaneous	ENSG00000107438	G	1.8781e-06	0.234338	0.00175862	A	-	10	96654477	PDLIM1	1
10:96654477:A:G	GTEx/v8	Adipose_Subcutaneous	ENSG00000119969	G	1.70348e-06	0.307504	1.74635e-17	A	-	10	96654477	HELLS	1
10:96654477:A:G	GTEx/v8	Adipose_Subcutaneous	ENSG00000138109	G	5.70616e-12	0.685554	1.43644e-09	A	-	10	96654477	CYP2C9	1
10:96654477:A:G	GTEx/v8	Adipose_Subcutaneous	ENSG00000138115	G	9.06281e-05	0.390361	0.000111213	A	-	10	96654477	CYP2C8	1
10:96654477:A:G	GTEx/v8	Adipose_Subcutaneous	ENSG00000173124	G	1.7989e-58	1.57819	5.72937e-59	A	-	10	96654477	C10orf129	1
10:96655042:C:T	GTEx/v8	Adipose_Subcutaneous	ENSG00000107438	C	1.8781e-06	0.234338	0.00175862	NA	NA	10	96655042	PDLIM1	1
10:96655042:C:T	GTEx/v8	Adipose_Subcutaneous	ENSG00000119969	C	1.70348e-06	0.307504	1.74635e-17	NA	NA	10	96655042	HELLS	1
10:96655042:C:T	GTEx/v8	Adipose_Subcutaneous	ENSG00000138109	C	5.70616e-12	0.685554	1.43644e-09	NA	NA	10	96655042	CYP2C9	1
10:96655042:C:T	GTEx/v8	Adipose_Subcutaneous	ENSG00000138115	C	9.06281e-05	0.390361	0.000111213	NA	NA	10	96655042	CYP2C8	1
10:96655042:C:T	GTEx/v8	Adipose_Subcutaneous	ENSG00000173124	C	1.7989e-58	1.57819	5.72937e-59	NA	NA	10	96655042	C10orf129	1
10:96655208:G:T	GTEx/v8	Adipose_Subcutaneous	ENSG00000107438	G	4.9688e-06	0.229526	0.00175862	T	-	10	96655208	PDLIM1	1
10:96655208:G:T	GTEx/v8	Adipose_Subcutaneous	ENSG00000119969	G	8.89171e-07	0.322365	1.74635e-17	T	-	10	96655208	HELLS	1
10:96655208:G:T	GTEx/v8	Adipose_Subcutaneous	ENSG00000138109	G	1.14025e-11	0.690618	1.43644e-09	T	-	10	96655208	CYP2C9	1
10:96655208:G:T	GTEx/v8	Adipose_Subcutaneous	ENSG00000138115	G	1.14252e-05	0.446146	0.000111213	T	-	10	96655208	CYP2C8	1
10:96655208:G:T	GTEx/v8	Adipose_Subcutaneous	ENSG00000173124	G	9.18557e-60	1.62598	5.72937e-59	T	-	10	96655208	C10orf129	1
10:96655485:A:T	GTEx/v8	Adipose_Subcutaneous	ENSG00000107438	A	4.9688e-06	0.229526	0.00175862	NA	NA	10	96655485	PDLIM1	1
10:96655485:A:T	GTEx/v8	Adipose_Subcutaneous	ENSG00000119969	A	8.89171e-07	0.322365	1.74635e-17	NA	NA	10	96655485	HELLS	1
10:96655485:A:T	GTEx/v8	Adipose_Subcutaneous	ENSG00000138109	A	1.14025e-11	0.690618	1.43644e-09	NA	NA	10	96655485	CYP2C9	1
10:96655485:A:T	GTEx/v8	Adipose_Subcutaneous	ENSG00000138115	A	1.14252e-05	0.446146	0.000111213	NA	NA	10	96655485	CYP2C8	1
10:96655485:A:T	GTEx/v8	Adipose_Subcutaneous	ENSG00000173124	A	9.18557e-60	1.62598	5.72937e-59	NA	NA	10	96655485	C10orf129	1
10:96655923:A:T	GTEx/v8	Adipose_Subcutaneous	ENSG00000107438	A	1.8781e-06	0.234338	0.00175862	NA	NA	10	96655923	PDLIM1	1
10:96655923:A:T	GTEx/v8	Adipose_Subcutaneous	ENSG00000119969	A	1.70348e-06	0.307504	1.74635e-17	NA	NA	10	96655923	HELLS	1
10:96655923:A:T	GTEx/v8	Adipose_Subcutaneous	ENSG00000138109	A	5.70616e-12	0.685554	1.43644e-09	NA	NA	10	96655923	CYP2C9	1
10:96655923:A:T	GTEx/v8	Adipose_Subcutaneous	ENSG00000138115	A	9.06281e-05	0.390361	0.000111213	NA	NA	10	96655923	CYP2C8	1
10:96655923:A:T	GTEx/v8	Adipose_Subcutaneous	ENSG00000173124	A	1.7989e-58	1.57819	5.72937e-59	NA	NA	10	96655923	C10orf129	1
10:96657400:A:T	GTEx/v8	Adipose_Subcutaneous	ENSG00000107438	T	3.47334e-05	0.189752	0.00175862	A	-	10	96657400	PDLIM1	1
10:96657400:A:T	GTEx/v8	Adipose_Subcutaneous	ENSG00000119969	T	1.01455e-06	0.291893	1.74635e-17	A	-	10	96657400	HELLS	1
10:96657400:A:T	GTEx/v8	Adipose_Subcutaneous	ENSG00000138109	T	1.53927e-08	0.527461	1.43644e-09	A	-	10	96657400	CYP2C9	1
10:96657400:A:T	GTEx/v8	Adipose_Subcutaneous	ENSG00000173124	T	1.49517e-50	1.38331	5.72937e-59	A	-	10	96657400	C10orf129	1
10:96657484:C:T	GTEx/v8	Adipose_Subcutaneous	ENSG00000107438	C	4.9688e-06	0.229526	0.00175862	T	-	10	96657484	PDLIM1	1
10:96657484:C:T	GTEx/v8	Adipose_Subcutaneous	ENSG00000119969	C	8.89171e-07	0.322365	1.74635e-17	T	-	10	96657484	HELLS	1
10:96657484:C:T	GTEx/v8	Adipose_Subcutaneous	ENSG00000138109	C	1.14025e-11	0.690618	1.43644e-09	T	-	10	96657484	CYP2C9	1
10:96657484:C:T	GTEx/v8	Adipose_Subcutaneous	ENSG00000138115	C	1.14252e-05	0.446146	0.000111213	T	-	10	96657484	CYP2C8	1
10:96657484:C:T	GTEx/v8	Adipose_Subcutaneous	ENSG00000173124	C	9.18557e-60	1.62598	5.72937e-59	T	-	10	96657484	C10orf129	1
10:96658495:A:G	GTEx/v8	Adipose_Subcutaneous	ENSG00000107438	A	1.74559e-06	0.228665	0.00175862	G	-	10	96658495	PDLIM1	1
10:96658495:A:G	GTEx/v8	Adipose_Subcutaneous	ENSG00000119969	A	1.95736e-06	0.297445	1.74635e-17	G	-	10	96658495	HELLS	1
10:96658495:A:G	GTEx/v8	Adipose_Subcutaneous	ENSG00000138109	A	1.61808e-11	0.653067	1.43644e-09	G	-	10	96658495	CYP2C9	1
10:96658495:A:G	GTEx/v8	Adipose_Subcutaneous	ENSG00000138115	A	8.70962e-05	0.380679	0.000111213	G	-	10	96658495	CYP2C8	1
10:96658495:A:G	GTEx/v8	Adipose_Subcutaneous	ENSG00000173124	A	1.76507e-57	1.52495	5.72937e-59	G	-	10	96658495	C10orf129	1
10:96659607:A:G	GTEx/v8	Adipose_Subcutaneous	ENSG00000107438	A	4.9688e-06	0.229526	0.00175862	NA	NA	10	96659607	PDLIM1	1
10:96659607:A:G	GTEx/v8	Adipose_Subcutaneous	ENSG00000119969	A	8.89171e-07	0.322365	1.74635e-17	NA	NA	10	96659607	HELLS	1
10:96659607:A:G	GTEx/v8	Adipose_Subcutaneous	ENSG00000138109	A	1.14025e-11	0.690618	1.43644e-09	NA	NA	10	96659607	CYP2C9	1
10:96659607:A:G	GTEx/v8	Adipose_Subcutaneous	ENSG00000138115	A	1.14252e-05	0.446146	0.000111213	NA	NA	10	96659607	CYP2C8	1
10:96659607:A:G	GTEx/v8	Adipose_Subcutaneous	ENSG00000173124	A	9.18557e-60	1.62598	5.72937e-59	NA	NA	10	96659607	C10orf129	1
10:96660014:C:T	GTEx/v8	Adipose_Subcutaneous	ENSG00000107438	T	4.9688e-06	0.229526	0.00175862	C	-	10	96660014	PDLIM1	1
10:96660014:C:T	GTEx/v8	Adipose_Subcutaneous	ENSG00000119969	T	8.89171e-07	0.322365	1.74635e-17	C	-	10	96660014	HELLS	1
10:96660014:C:T	GTEx/v8	Adipose_Subcutaneous	ENSG00000138109	T	1.14025e-11	0.690618	1.43644e-09	C	-	10	96660014	CYP2C9	1
10:96660014:C:T	GTEx/v8	Adipose_Subcutaneous	ENSG00000138115	T	1.14252e-05	0.446146	0.000111213	C	-	10	96660014	CYP2C8	1
10:96660014:C:T	GTEx/v8	Adipose_Subcutaneous	ENSG00000173124	T	9.18557e-60	1.62598	5.72937e-59	C	-	10	96660014	C10orf129	1
10:96660168:A:G	GTEx/v8	Adipose_Subcutaneous	ENSG00000107438	G	3.47334e-05	0.189752	0.00175862	NA	NA	10	96660168	PDLIM1	1
10:96660168:A:G	GTEx/v8	Adipose_Subcutaneous	ENSG00000119969	G	1.01455e-06	0.291893	1.74635e-17	NA	NA	10	96660168	HELLS	1
10:96660168:A:G	GTEx/v8	Adipose_Subcutaneous	ENSG00000138109	G	1.53927e-08	0.527461	1.43644e-09	NA	NA	10	96660168	CYP2C9	1
10:96660168:A:G	GTEx/v8	Adipose_Subcutaneous	ENSG00000173124	G	1.49517e-50	1.38331	5.72937e-59	NA	NA	10	96660168	C10orf129	1
10:96660169:C:T	GTEx/v8	Adipose_Subcutaneous	ENSG00000107438	C	3.47334e-05	0.189752	0.00175862	NA	NA	10	96660169	PDLIM1	1
10:96660169:C:T	GTEx/v8	Adipose_Subcutaneous	ENSG00000119969	C	1.01455e-06	0.291893	1.74635e-17	NA	NA	10	96660169	HELLS	1
10:96660169:C:T	GTEx/v8	Adipose_Subcutaneous	ENSG00000138109	C	1.53927e-08	0.527461	1.43644e-09	NA	NA	10	96660169	CYP2C9	1
10:96660169:C:T	GTEx/v8	Adipose_Subcutaneous	ENSG00000173124	C	1.49517e-50	1.38331	5.72937e-59	NA	NA	10	96660169	C10orf129	1
10:96661210:A:C	GTEx/v8	Adipose_Subcutaneous	ENSG00000107438	C	4.9688e-06	0.229526	0.00175862	A	-	10	96661210	PDLIM1	1
10:96661210:A:C	GTEx/v8	Adipose_Subcutaneous	ENSG00000119969	C	8.89171e-07	0.322365	1.74635e-17	A	-	10	96661210	HELLS	1
10:96661210:A:C	GTEx/v8	Adipose_Subcutaneous	ENSG00000138109	C	1.14025e-11	0.690618	1.43644e-09	A	-	10	96661210	CYP2C9	1
10:96661210:A:C	GTEx/v8	Adipose_Subcutaneous	ENSG00000138115	C	1.14252e-05	0.446146	0.000111213	A	-	10	96661210	CYP2C8	1
10:96661210:A:C	GTEx/v8	Adipose_Subcutaneous	ENSG00000173124	C	9.18557e-60	1.62598	5.72937e-59	A	-	10	96661210	C10orf129	1
10:96663688:A:C	GTEx/v8	Adipose_Subcutaneous	ENSG00000107438	A	7.83172e-06	0.216463	0.00175862	C	-	10	96663688	PDLIM1	1
10:96663688:A:C	GTEx/v8	Adipose_Subcutaneous	ENSG00000119969	A	2.17081e-06	0.299456	1.74635e-17	C	-	10	96663688	HELLS	1
10:96663688:A:C	GTEx/v8	Adipose_Subcutaneous	ENSG00000138109	A	3.19853e-12	0.682002	1.43644e-09	C	-	10	96663688	CYP2C9	1
10:96663688:A:C	GTEx/v8	Adipose_Subcutaneous	ENSG00000173124	A	5.27308e-62	1.58853	5.72937e-59	C	-	10	96663688	C10orf129	1
10:96664668:A:G	GTEx/v8	Adipose_Subcutaneous	ENSG00000107438	G	7.83172e-06	0.216463	0.00175862	A	-	10	96664668	PDLIM1	1
10:96664668:A:G	GTEx/v8	Adipose_Subcutaneous	ENSG00000119969	G	2.17081e-06	0.299456	1.74635e-17	A	-	10	96664668	HELLS	1
10:96664668:A:G	GTEx/v8	Adipose_Subcutaneous	ENSG00000138109	G	3.19853e-12	0.682002	1.43644e-09	A	-	10	96664668	CYP2C9	1
10:96664668:A:G	GTEx/v8	Adipose_Subcutaneous	ENSG00000173124	G	5.27308e-62	1.58853	5.72937e-59	A	-	10	96664668	C10orf129	1
10:96665937:C:T	GTEx/v8	Adipose_Subcutaneous	ENSG00000107438	T	1.9736e-05	0.211238	0.00175862	C	-	10	96665937	PDLIM1	1
10:96665937:C:T	GTEx/v8	Adipose_Subcutaneous	ENSG00000119969	T	1.15734e-06	0.313736	1.74635e-17	C	-	10	96665937	HELLS	1
10:96665937:C:T	GTEx/v8	Adipose_Subcutaneous	ENSG00000138109	T	6.28038e-12	0.687309	1.43644e-09	C	-	10	96665937	CYP2C9	1
10:96665937:C:T	GTEx/v8	Adipose_Subcutaneous	ENSG00000138115	T	8.6337e-05	0.393256	0.000111213	C	-	10	96665937	CYP2C8	1
10:96665937:C:T	GTEx/v8	Adipose_Subcutaneous	ENSG00000173124	T	1.96159e-63	1.63648	5.72937e-59	C	-	10	96665937	C10orf129	1
10:96666317:C:T	GTEx/v8	Adipose_Subcutaneous	ENSG00000107438	T	6.19907e-06	0.2176	0.00175862	C	-	10	96666317	PDLIM1	1
10:96666317:C:T	GTEx/v8	Adipose_Subcutaneous	ENSG00000119969	T	2.26072e-06	0.297274	1.74635e-17	C	-	10	96666317	HELLS	1
10:96666317:C:T	GTEx/v8	Adipose_Subcutaneous	ENSG00000138109	T	3.57023e-12	0.676748	1.43644e-09	C	-	10	96666317	CYP2C9	1
10:96666317:C:T	GTEx/v8	Adipose_Subcutaneous	ENSG00000173124	T	1.16799e-61	1.57621	5.72937e-59	C	-	10	96666317	C10orf129	1
10:96668700:A:G	GTEx/v8	Adipose_Subcutaneous	ENSG00000107438	G	6.19907e-06	0.2176	0.00175862	A	-	10	96668700	PDLIM1	1
10:96668700:A:G	GTEx/v8	Adipose_Subcutaneous	ENSG00000119969	G	2.26072e-06	0.297274	1.74635e-17	A	-	10	96668700	HELLS	1
10:96668700:A:G	GTEx/v8	Adipose_Subcutaneous	ENSG00000138109	G	3.57023e-12	0.676748	1.43644e-09	A	-	10	96668700	CYP2C9	1
10:96668700:A:G	GTEx/v8	Adipose_Subcutaneous	ENSG00000173124	G	1.16799e-61	1.57621	5.72937e-59	A	-	10	96668700	C10orf129	1
10:96669255:A:C	GTEx/v8	Adipose_Subcutaneous	ENSG00000107438	C	6.19907e-06	0.2176	0.00175862	A	-	10	96669255	PDLIM1	1
10:96669255:A:C	GTEx/v8	Adipose_Subcutaneous	ENSG00000119969	C	2.26072e-06	0.297274	1.74635e-17	A	-	10	96669255	HELLS	1
10:96669255:A:C	GTEx/v8	Adipose_Subcutaneous	ENSG00000138109	C	3.57023e-12	0.676748	1.43644e-09	A	-	10	96669255	CYP2C9	1
10:96669255:A:C	GTEx/v8	Adipose_Subcutaneous	ENSG00000173124	C	1.16799e-61	1.57621	5.72937e-59	A	-	10	96669255	C10orf129	1
10:96670080:C:T	GTEx/v8	Adipose_Subcutaneous	ENSG00000107438	C	6.19907e-06	0.2176	0.00175862	T	-	10	96670080	PDLIM1	1
10:96670080:C:T	GTEx/v8	Adipose_Subcutaneous	ENSG00000119969	C	2.26072e-06	0.297274	1.74635e-17	T	-	10	96670080	HELLS	1
10:96670080:C:T	GTEx/v8	Adipose_Subcutaneous	ENSG00000138109	C	3.57023e-12	0.676748	1.43644e-09	T	-	10	96670080	CYP2C9	1
10:96670080:C:T	GTEx/v8	Adipose_Subcutaneous	ENSG00000173124	C	1.16799e-61	1.57621	5.72937e-59	T	-	10	96670080	C10orf129	1
10:96671063:A:C	GTEx/v8	Adipose_Subcutaneous	ENSG00000107438	A	1.9736e-05	0.211238	0.00175862	C	-	10	96671063	PDLIM1	1
10:96671063:A:C	GTEx/v8	Adipose_Subcutaneous	ENSG00000119969	A	1.15734e-06	0.313736	1.74635e-17	C	-	10	96671063	HELLS	1
10:96671063:A:C	GTEx/v8	Adipose_Subcutaneous	ENSG00000138109	A	6.28038e-12	0.687309	1.43644e-09	C	-	10	96671063	CYP2C9	1
10:96671063:A:C	GTEx/v8	Adipose_Subcutaneous	ENSG00000138115	A	8.6337e-05	0.393256	0.000111213	C	-	10	96671063	CYP2C8	1
10:96671063:A:C	GTEx/v8	Adipose_Subcutaneous	ENSG00000173124	A	1.96159e-63	1.63648	5.72937e-59	C	-	10	96671063	C10orf129	1
10:96671474:C:T	GTEx/v8	Adipose_Subcutaneous	ENSG00000107438	T	6.19907e-06	0.2176	0.00175862	NA	NA	10	96671474	PDLIM1	1
10:96671474:C:T	GTEx/v8	Adipose_Subcutaneous	ENSG00000119969	T	2.26072e-06	0.297274	1.74635e-17	NA	NA	10	96671474	HELLS	1
10:96671474:C:T	GTEx/v8	Adipose_Subcutaneous	ENSG00000138109	T	3.57023e-12	0.676748	1.43644e-09	NA	NA	10	96671474	CYP2C9	1
10:96671474:C:T	GTEx/v8	Adipose_Subcutaneous	ENSG00000173124	T	1.16799e-61	1.57621	5.72937e-59	NA	NA	10	96671474	C10orf129	1
10:96672194:A:G	GTEx/v8	Adipose_Subcutaneous	ENSG00000107438	G	0.000103252	0.175752	0.00175862	A	-	10	96672194	PDLIM1	1
10:96672194:A:G	GTEx/v8	Adipose_Subcutaneous	ENSG00000119969	G	1.23106e-06	0.285773	1.74635e-17	A	-	10	96672194	HELLS	1
10:96672194:A:G	GTEx/v8	Adipose_Subcutaneous	ENSG00000138109	G	8.36765e-09	0.529617	1.43644e-09	A	-	10	96672194	CYP2C9	1
10:96672194:A:G	GTEx/v8	Adipose_Subcutaneous	ENSG00000173124	G	8.66278e-54	1.39987	5.72937e-59	A	-	10	96672194	C10orf129	1
10:96672702:C:T	GTEx/v8	Adipose_Subcutaneous	ENSG00000107438	T	1.9736e-05	0.211238	0.00175862	C	-	10	96672702	PDLIM1	1
10:96672702:C:T	GTEx/v8	Adipose_Subcutaneous	ENSG00000119969	T	1.15734e-06	0.313736	1.74635e-17	C	-	10	96672702	HELLS	1
10:96672702:C:T	GTEx/v8	Adipose_Subcutaneous	ENSG00000138109	T	6.28038e-12	0.687309	1.43644e-09	C	-	10	96672702	CYP2C9	1
10:96672702:C:T	GTEx/v8	Adipose_Subcutaneous	ENSG00000138115	T	8.6337e-05	0.393256	0.000111213	C	-	10	96672702	CYP2C8	1
10:96672702:C:T	GTEx/v8	Adipose_Subcutaneous	ENSG00000173124	T	1.96159e-63	1.63648	5.72937e-59	C	-	10	96672702	C10orf129	1
10:96672756:C:T	GTEx/v8	Adipose_Subcutaneous	ENSG00000107438	C	6.19907e-06	0.2176	0.00175862	T	-	10	96672756	PDLIM1	1
10:96672756:C:T	GTEx/v8	Adipose_Subcutaneous	ENSG00000119969	C	2.26072e-06	0.297274	1.74635e-17	T	-	10	96672756	HELLS	1
10:96672756:C:T	GTEx/v8	Adipose_Subcutaneous	ENSG00000138109	C	3.57023e-12	0.676748	1.43644e-09	T	-	10	96672756	CYP2C9	1
10:96672756:C:T	GTEx/v8	Adipose_Subcutaneous	ENSG00000173124	C	1.16799e-61	1.57621	5.72937e-59	T	-	10	96672756	C10orf129	1
10:96672874:A:G	GTEx/v8	Adipose_Subcutaneous	ENSG00000107438	G	6.19907e-06	0.2176	0.00175862	A	-	10	96672874	PDLIM1	1
10:96672874:A:G	GTEx/v8	Adipose_Subcutaneous	ENSG00000119969	G	2.26072e-06	0.297274	1.74635e-17	A	-	10	96672874	HELLS	1
10:96672874:A:G	GTEx/v8	Adipose_Subcutaneous	ENSG00000138109	G	3.57023e-12	0.676748	1.43644e-09	A	-	10	96672874	CYP2C9	1
10:96672874:A:G	GTEx/v8	Adipose_Subcutaneous	ENSG00000173124	G	1.16799e-61	1.57621	5.72937e-59	A	-	10	96672874	C10orf129	1
10:96672979:C:G	GTEx/v8	Adipose_Subcutaneous	ENSG00000107438	G	6.19907e-06	0.2176	0.00175862	C	-	10	96672979	PDLIM1	1
10:96672979:C:G	GTEx/v8	Adipose_Subcutaneous	ENSG00000119969	G	2.26072e-06	0.297274	1.74635e-17	C	-	10	96672979	HELLS	1
10:96672979:C:G	GTEx/v8	Adipose_Subcutaneous	ENSG00000138109	G	3.57023e-12	0.676748	1.43644e-09	C	-	10	96672979	CYP2C9	1
10:96672979:C:G	GTEx/v8	Adipose_Subcutaneous	ENSG00000173124	G	1.16799e-61	1.57621	5.72937e-59	C	-	10	96672979	C10orf129	1
10:96674360:G:T	GTEx/v8	Adipose_Subcutaneous	ENSG00000107438	G	1.9736e-05	0.211238	0.00175862	T	-	10	96674360	PDLIM1	1
10:96674360:G:T	GTEx/v8	Adipose_Subcutaneous	ENSG00000119969	G	1.15734e-06	0.313736	1.74635e-17	T	-	10	96674360	HELLS	1
10:96674360:G:T	GTEx/v8	Adipose_Subcutaneous	ENSG00000138109	G	6.28038e-12	0.687309	1.43644e-09	T	-	10	96674360	CYP2C9	1
10:96674360:G:T	GTEx/v8	Adipose_Subcutaneous	ENSG00000138115	G	8.6337e-05	0.393256	0.000111213	T	-	10	96674360	CYP2C8	1
10:96674360:G:T	GTEx/v8	Adipose_Subcutaneous	ENSG00000173124	G	1.96159e-63	1.63648	5.72937e-59	T	-	10	96674360	C10orf129	1
10:96674678:G:T	GTEx/v8	Adipose_Subcutaneous	ENSG00000107438	T	6.19907e-06	0.2176	0.00175862	G	-	10	96674678	PDLIM1	1
10:96674678:G:T	GTEx/v8	Adipose_Subcutaneous	ENSG00000119969	T	2.26072e-06	0.297274	1.74635e-17	G	-	10	96674678	HELLS	1
10:96674678:G:T	GTEx/v8	Adipose_Subcutaneous	ENSG00000138109	T	3.57023e-12	0.676748	1.43644e-09	G	-	10	96674678	CYP2C9	1
10:96674678:G:T	GTEx/v8	Adipose_Subcutaneous	ENSG00000173124	T	1.16799e-61	1.57621	5.72937e-59	G	-	10	96674678	C10orf129	1
10:96675093:G:T	GTEx/v8	Adipose_Subcutaneous	ENSG00000107438	G	1.9736e-05	0.211238	0.00175862	T	-	10	96675093	PDLIM1	1
10:96675093:G:T	GTEx/v8	Adipose_Subcutaneous	ENSG00000119969	G	1.15734e-06	0.313736	1.74635e-17	T	-	10	96675093	HELLS	1
10:96675093:G:T	GTEx/v8	Adipose_Subcutaneous	ENSG00000138109	G	6.28038e-12	0.687309	1.43644e-09	T	-	10	96675093	CYP2C9	1
10:96675093:G:T	GTEx/v8	Adipose_Subcutaneous	ENSG00000138115	G	8.6337e-05	0.393256	0.000111213	T	-	10	96675093	CYP2C8	1
10:96675093:G:T	GTEx/v8	Adipose_Subcutaneous	ENSG00000173124	G	1.96159e-63	1.63648	5.72937e-59	T	-	10	96675093	C10orf129	1
10:96675470:A:T	GTEx/v8	Adipose_Subcutaneous	ENSG00000107438	A	1.9736e-05	0.211238	0.00175862	T	-	10	96675470	PDLIM1	1
10:96675470:A:T	GTEx/v8	Adipose_Subcutaneous	ENSG00000119969	A	1.15734e-06	0.313736	1.74635e-17	T	-	10	96675470	HELLS	1
10:96675470:A:T	GTEx/v8	Adipose_Subcutaneous	ENSG00000138109	A	6.28038e-12	0.687309	1.43644e-09	T	-	10	96675470	CYP2C9	1
10:96675470:A:T	GTEx/v8	Adipose_Subcutaneous	ENSG00000138115	A	8.6337e-05	0.393256	0.000111213	T	-	10	96675470	CYP2C8	1
10:96675470:A:T	GTEx/v8	Adipose_Subcutaneous	ENSG00000173124	A	1.96159e-63	1.63648	5.72937e-59	T	-	10	96675470	C10orf129	1
10:96675513:C:G	GTEx/v8	Adipose_Subcutaneous	ENSG00000107438	G	6.19907e-06	0.2176	0.00175862	C	-	10	96675513	PDLIM1	1
10:96675513:C:G	GTEx/v8	Adipose_Subcutaneous	ENSG00000119969	G	2.26072e-06	0.297274	1.74635e-17	C	-	10	96675513	HELLS	1
10:96675513:C:G	GTEx/v8	Adipose_Subcutaneous	ENSG00000138109	G	3.57023e-12	0.676748	1.43644e-09	C	-	10	96675513	CYP2C9	1
10:96675513:C:G	GTEx/v8	Adipose_Subcutaneous	ENSG00000173124	G	1.16799e-61	1.57621	5.72937e-59	C	-	10	96675513	C10orf129	1
10:96676190:C:G	GTEx/v8	Adipose_Subcutaneous	ENSG00000107438	C	1.9736e-05	0.211238	0.00175862	G	-	10	96676190	PDLIM1	1
10:96676190:C:G	GTEx/v8	Adipose_Subcutaneous	ENSG00000119969	C	1.15734e-06	0.313736	1.74635e-17	G	-	10	96676190	HELLS	1
10:96676190:C:G	GTEx/v8	Adipose_Subcutaneous	ENSG00000138109	C	6.28038e-12	0.687309	1.43644e-09	G	-	10	96676190	CYP2C9	1
10:96676190:C:G	GTEx/v8	Adipose_Subcutaneous	ENSG00000138115	C	8.6337e-05	0.393256	0.000111213	G	-	10	96676190	CYP2C8	1
10:96676190:C:G	GTEx/v8	Adipose_Subcutaneous	ENSG00000173124	C	1.96159e-63	1.63648	5.72937e-59	G	-	10	96676190	C10orf129	1
10:96678696:C:T	GTEx/v8	Adipose_Subcutaneous	ENSG00000107438	C	6.19907e-06	0.2176	0.00175862	T	-	10	96678696	PDLIM1	1
10:96678696:C:T	GTEx/v8	Adipose_Subcutaneous	ENSG00000119969	C	2.26072e-06	0.297274	1.74635e-17	T	-	10	96678696	HELLS	1
10:96678696:C:T	GTEx/v8	Adipose_Subcutaneous	ENSG00000138109	C	3.57023e-12	0.676748	1.43644e-09	T	-	10	96678696	CYP2C9	1
10:96678696:C:T	GTEx/v8	Adipose_Subcutaneous	ENSG00000173124	C	1.16799e-61	1.57621	5.72937e-59	T	-	10	96678696	C10orf129	1
10:96679176:C:G	GTEx/v8	Adipose_Subcutaneous	ENSG00000107438	C	6.19907e-06	0.2176	0.00175862	G	-	10	96679176	PDLIM1	1
10:96679176:C:G	GTEx/v8	Adipose_Subcutaneous	ENSG00000119969	C	2.26072e-06	0.297274	1.74635e-17	G	-	10	96679176	HELLS	1
10:96679176:C:G	GTEx/v8	Adipose_Subcutaneous	ENSG00000138109	C	3.57023e-12	0.676748	1.43644e-09	G	-	10	96679176	CYP2C9	1
10:96679176:C:G	GTEx/v8	Adipose_Subcutaneous	ENSG00000173124	C	1.16799e-61	1.57621	5.72937e-59	G	-	10	96679176	C10orf129	1
10:96680701:A:T	GTEx/v8	Adipose_Subcutaneous	ENSG00000107438	A	6.19907e-06	0.2176	0.00175862	T	-	10	96680701	PDLIM1	1
10:96680701:A:T	GTEx/v8	Adipose_Subcutaneous	ENSG00000119969	A	2.26072e-06	0.297274	1.74635e-17	T	-	10	96680701	HELLS	1
10:96680701:A:T	GTEx/v8	Adipose_Subcutaneous	ENSG00000138109	A	3.57023e-12	0.676748	1.43644e-09	T	-	10	96680701	CYP2C9	1
10:96680701:A:T	GTEx/v8	Adipose_Subcutaneous	ENSG00000173124	A	1.16799e-61	1.57621	5.72937e-59	T	-	10	96680701	C10orf129	1
10:96680954:A:AG	GTEx/v8	Adipose_Subcutaneous	ENSG00000107438	A	1.9736e-05	0.211238	0.00175862	NA	NA	10	96680954	PDLIM1	1
10:96680954:A:AG	GTEx/v8	Adipose_Subcutaneous	ENSG00000119969	A	1.15734e-06	0.313736	1.74635e-17	NA	NA	10	96680954	HELLS	1
10:96680954:A:AG	GTEx/v8	Adipose_Subcutaneous	ENSG00000138109	A	6.28038e-12	0.687309	1.43644e-09	NA	NA	10	96680954	CYP2C9	1
10:96680954:A:AG	GTEx/v8	Adipose_Subcutaneous	ENSG00000138115	A	8.6337e-05	0.393256	0.000111213	NA	NA	10	96680954	CYP2C8	1
10:96680954:A:AG	GTEx/v8	Adipose_Subcutaneous	ENSG00000173124	A	1.96159e-63	1.63648	5.72937e-59	NA	NA	10	96680954	C10orf129	1
10:96681133:A:G	GTEx/v8	Adipose_Subcutaneous	ENSG00000107438	A	6.19907e-06	0.2176	0.00175862	G	-	10	96681133	PDLIM1	1
10:96681133:A:G	GTEx/v8	Adipose_Subcutaneous	ENSG00000119969	A	2.26072e-06	0.297274	1.74635e-17	G	-	10	96681133	HELLS	1
10:96681133:A:G	GTEx/v8	Adipose_Subcutaneous	ENSG00000138109	A	3.57023e-12	0.676748	1.43644e-09	G	-	10	96681133	CYP2C9	1
10:96681133:A:G	GTEx/v8	Adipose_Subcutaneous	ENSG00000173124	A	1.16799e-61	1.57621	5.72937e-59	G	-	10	96681133	C10orf129	1
10:96682129:C:G	GTEx/v8	Adipose_Subcutaneous	ENSG00000107438	C	6.19907e-06	0.2176	0.00175862	G	-	10	96682129	PDLIM1	1
10:96682129:C:G	GTEx/v8	Adipose_Subcutaneous	ENSG00000119969	C	2.26072e-06	0.297274	1.74635e-17	G	-	10	96682129	HELLS	1
10:96682129:C:G	GTEx/v8	Adipose_Subcutaneous	ENSG00000138109	C	3.57023e-12	0.676748	1.43644e-09	G	-	10	96682129	CYP2C9	1
10:96682129:C:G	GTEx/v8	Adipose_Subcutaneous	ENSG00000173124	C	1.16799e-61	1.57621	5.72937e-59	G	-	10	96682129	C10orf129	1
10:96683734:A:G	GTEx/v8	Adipose_Subcutaneous	ENSG00000107438	A	6.19907e-06	0.2176	0.00175862	G	-	10	96683734	PDLIM1	1
10:96683734:A:G	GTEx/v8	Adipose_Subcutaneous	ENSG00000119969	A	2.26072e-06	0.297274	1.74635e-17	G	-	10	96683734	HELLS	1
10:96683734:A:G	GTEx/v8	Adipose_Subcutaneous	ENSG00000138109	A	3.57023e-12	0.676748	1.43644e-09	G	-	10	96683734	CYP2C9	1
10:96683734:A:G	GTEx/v8	Adipose_Subcutaneous	ENSG00000173124	A	1.16799e-61	1.57621	5.72937e-59	G	-	10	96683734	C10orf129	1
10:96684066:A:ACT	GTEx/v8	Adipose_Subcutaneous	ENSG00000107438	A	1.9736e-05	0.211238	0.00175862	NA	NA	10	96684066	PDLIM1	1
10:96684066:A:ACT	GTEx/v8	Adipose_Subcutaneous	ENSG00000119969	A	1.15734e-06	0.313736	1.74635e-17	NA	NA	10	96684066	HELLS	1
10:96684066:A:ACT	GTEx/v8	Adipose_Subcutaneous	ENSG00000138109	A	6.28038e-12	0.687309	1.43644e-09	NA	NA	10	96684066	CYP2C9	1
10:96684066:A:ACT	GTEx/v8	Adipose_Subcutaneous	ENSG00000138115	A	8.6337e-05	0.393256	0.000111213	NA	NA	10	96684066	CYP2C8	1
10:96684066:A:ACT	GTEx/v8	Adipose_Subcutaneous	ENSG00000173124	A	1.96159e-63	1.63648	5.72937e-59	NA	NA	10	96684066	C10orf129	1
10:96684436:A:T	GTEx/v8	Adipose_Subcutaneous	ENSG00000107438	A	1.9736e-05	0.211238	0.00175862	T	-	10	96684436	PDLIM1	1
10:96684436:A:T	GTEx/v8	Adipose_Subcutaneous	ENSG00000119969	A	1.15734e-06	0.313736	1.74635e-17	T	-	10	96684436	HELLS	1
10:96684436:A:T	GTEx/v8	Adipose_Subcutaneous	ENSG00000138109	A	6.28038e-12	0.687309	1.43644e-09	T	-	10	96684436	CYP2C9	1
10:96684436:A:T	GTEx/v8	Adipose_Subcutaneous	ENSG00000138115	A	8.6337e-05	0.393256	0.000111213	T	-	10	96684436	CYP2C8	1
10:96684436:A:T	GTEx/v8	Adipose_Subcutaneous	ENSG00000173124	A	1.96159e-63	1.63648	5.72937e-59	T	-	10	96684436	C10orf129	1
10:96686366:C:T	GTEx/v8	Adipose_Subcutaneous	ENSG00000107438	C	6.19736e-06	0.22245	0.00175862	T	-	10	96686366	PDLIM1	1
10:96686366:C:T	GTEx/v8	Adipose_Subcutaneous	ENSG00000119969	C	3.65094e-06	0.297713	1.74635e-17	T	-	10	96686366	HELLS	1
10:96686366:C:T	GTEx/v8	Adipose_Subcutaneous	ENSG00000138109	C	1.2318e-12	0.705891	1.43644e-09	T	-	10	96686366	CYP2C9	1
10:96686366:C:T	GTEx/v8	Adipose_Subcutaneous	ENSG00000138115	C	0.000287822	0.361966	0.000111213	T	-	10	96686366	CYP2C8	1
10:96686366:C:T	GTEx/v8	Adipose_Subcutaneous	ENSG00000173124	C	3.37912e-65	1.64636	5.72937e-59	T	-	10	96686366	C10orf129	1
10:96689543:C:T	GTEx/v8	Adipose_Subcutaneous	ENSG00000107438	C	6.19736e-06	0.22245	0.00175862	T	-	10	96689543	PDLIM1	1
10:96689543:C:T	GTEx/v8	Adipose_Subcutaneous	ENSG00000119969	C	3.65094e-06	0.297713	1.74635e-17	T	-	10	96689543	HELLS	1
10:96689543:C:T	GTEx/v8	Adipose_Subcutaneous	ENSG00000138109	C	1.2318e-12	0.705891	1.43644e-09	T	-	10	96689543	CYP2C9	1
10:96689543:C:T	GTEx/v8	Adipose_Subcutaneous	ENSG00000138115	C	0.000287822	0.361966	0.000111213	T	-	10	96689543	CYP2C8	1
10:96689543:C:T	GTEx/v8	Adipose_Subcutaneous	ENSG00000173124	C	3.37912e-65	1.64636	5.72937e-59	T	-	10	96689543	C10orf129	1
10:96689887:A:C	GTEx/v8	Adipose_Subcutaneous	ENSG00000107438	A	6.19736e-06	0.22245	0.00175862	C	-	10	96689887	PDLIM1	1
10:96689887:A:C	GTEx/v8	Adipose_Subcutaneous	ENSG00000119969	A	3.65094e-06	0.297713	1.74635e-17	C	-	10	96689887	HELLS	1
10:96689887:A:C	GTEx/v8	Adipose_Subcutaneous	ENSG00000138109	A	1.2318e-12	0.705891	1.43644e-09	C	-	10	96689887	CYP2C9	1
10:96689887:A:C	GTEx/v8	Adipose_Subcutaneous	ENSG00000138115	A	0.000287822	0.361966	0.000111213	C	-	10	96689887	CYP2C8	1
10:96689887:A:C	GTEx/v8	Adipose_Subcutaneous	ENSG00000173124	A	3.37912e-65	1.64636	5.72937e-59	C	-	10	96689887	C10orf129	1
10:96691021:A:G	GTEx/v8	Adipose_Subcutaneous	ENSG00000107438	G	7.7966e-06	0.221457	0.00175862	A	-	10	96691021	PDLIM1	1
10:96691021:A:G	GTEx/v8	Adipose_Subcutaneous	ENSG00000119969	G	3.47966e-06	0.300188	1.74635e-17	A	-	10	96691021	HELLS	1
10:96691021:A:G	GTEx/v8	Adipose_Subcutaneous	ENSG00000138109	G	1.0652e-12	0.712174	1.43644e-09	A	-	10	96691021	CYP2C9	1
10:96691021:A:G	GTEx/v8	Adipose_Subcutaneous	ENSG00000138115	G	0.000225132	0.370453	0.000111213	A	-	10	96691021	CYP2C8	1
10:96691021:A:G	GTEx/v8	Adipose_Subcutaneous	ENSG00000173124	G	1.14585e-65	1.66111	5.72937e-59	A	-	10	96691021	C10orf129	1
10:96692627:A:G	GTEx/v8	Adipose_Subcutaneous	ENSG00000107438	G	7.7966e-06	0.221457	0.00175862	A	-	10	96692627	PDLIM1	1
10:96692627:A:G	GTEx/v8	Adipose_Subcutaneous	ENSG00000119969	G	3.47966e-06	0.300188	1.74635e-17	A	-	10	96692627	HELLS	1
10:96692627:A:G	GTEx/v8	Adipose_Subcutaneous	ENSG00000138109	G	1.0652e-12	0.712174	1.43644e-09	A	-	10	96692627	CYP2C9	1
10:96692627:A:G	GTEx/v8	Adipose_Subcutaneous	ENSG00000138115	G	0.000225132	0.370453	0.000111213	A	-	10	96692627	CYP2C8	1
10:96692627:A:G	GTEx/v8	Adipose_Subcutaneous	ENSG00000173124	G	1.14585e-65	1.66111	5.72937e-59	A	-	10	96692627	C10orf129	1
10:96692779:A:C	GTEx/v8	Adipose_Subcutaneous	ENSG00000119969	A	2.16195e-08	0.323489	1.74635e-17	C	-	10	96692779	HELLS	1
10:96692779:A:C	GTEx/v8	Adipose_Subcutaneous	ENSG00000138109	A	1.22164e-09	0.549044	1.43644e-09	C	-	10	96692779	CYP2C9	1
10:96692779:A:C	GTEx/v8	Adipose_Subcutaneous	ENSG00000173124	A	9.63363e-48	1.31195	5.72937e-59	C	-	10	96692779	C10orf129	1
10:96693563:A:G	GTEx/v8	Adipose_Subcutaneous	ENSG00000107438	A	1.98941e-06	0.231117	0.00175862	G	-	10	96693563	PDLIM1	1
10:96693563:A:G	GTEx/v8	Adipose_Subcutaneous	ENSG00000119969	A	4.0939e-06	0.292859	1.74635e-17	G	-	10	96693563	HELLS	1
10:96693563:A:G	GTEx/v8	Adipose_Subcutaneous	ENSG00000138109	A	6.02484e-13	0.707058	1.43644e-09	G	-	10	96693563	CYP2C9	1
10:96693563:A:G	GTEx/v8	Adipose_Subcutaneous	ENSG00000173124	A	2.12097e-68	1.65752	5.72937e-59	G	-	10	96693563	C10orf129	1
10:96694591:A:G	GTEx/v8	Adipose_Subcutaneous	ENSG00000107438	A	1.98941e-06	0.231117	0.00175862	G	-	10	96694591	PDLIM1	1
10:96694591:A:G	GTEx/v8	Adipose_Subcutaneous	ENSG00000119969	A	4.0939e-06	0.292859	1.74635e-17	G	-	10	96694591	HELLS	1
10:96694591:A:G	GTEx/v8	Adipose_Subcutaneous	ENSG00000138109	A	6.02484e-13	0.707058	1.43644e-09	G	-	10	96694591	CYP2C9	1
10:96694591:A:G	GTEx/v8	Adipose_Subcutaneous	ENSG00000173124	A	2.12097e-68	1.65752	5.72937e-59	G	-	10	96694591	C10orf129	1
10:96694861:A:G	GTEx/v8	Adipose_Subcutaneous	ENSG00000107438	A	6.19736e-06	0.22245	0.00175862	G	-	10	96694861	PDLIM1	1
10:96694861:A:G	GTEx/v8	Adipose_Subcutaneous	ENSG00000119969	A	3.65094e-06	0.297713	1.74635e-17	G	-	10	96694861	HELLS	1
10:96694861:A:G	GTEx/v8	Adipose_Subcutaneous	ENSG00000138109	A	1.2318e-12	0.705891	1.43644e-09	G	-	10	96694861	CYP2C9	1
10:96694861:A:G	GTEx/v8	Adipose_Subcutaneous	ENSG00000138115	A	0.000287822	0.361966	0.000111213	G	-	10	96694861	CYP2C8	1
10:96694861:A:G	GTEx/v8	Adipose_Subcutaneous	ENSG00000173124	A	3.37912e-65	1.64636	5.72937e-59	G	-	10	96694861	C10orf129	1
10:96696529:C:T	GTEx/v8	Adipose_Subcutaneous	ENSG00000107438	C	7.7966e-06	0.221457	0.00175862	T	-	10	96696529	PDLIM1	1
10:96696529:C:T	GTEx/v8	Adipose_Subcutaneous	ENSG00000119969	C	3.47966e-06	0.300188	1.74635e-17	T	-	10	96696529	HELLS	1
10:96696529:C:T	GTEx/v8	Adipose_Subcutaneous	ENSG00000138109	C	1.0652e-12	0.712174	1.43644e-09	T	-	10	96696529	CYP2C9	1
10:96696529:C:T	GTEx/v8	Adipose_Subcutaneous	ENSG00000138115	C	0.000225132	0.370453	0.000111213	T	-	10	96696529	CYP2C8	1
10:96696529:C:T	GTEx/v8	Adipose_Subcutaneous	ENSG00000173124	C	1.14585e-65	1.66111	5.72937e-59	T	-	10	96696529	C10orf129	1
10:96696555:C:G	GTEx/v8	Adipose_Subcutaneous	ENSG00000107438	G	1.98941e-06	0.231117	0.00175862	C	-	10	96696555	PDLIM1	1
10:96696555:C:G	GTEx/v8	Adipose_Subcutaneous	ENSG00000119969	G	4.0939e-06	0.292859	1.74635e-17	C	-	10	96696555	HELLS	1
10:96696555:C:G	GTEx/v8	Adipose_Subcutaneous	ENSG00000138109	G	6.02484e-13	0.707058	1.43644e-09	C	-	10	96696555	CYP2C9	1
10:96696555:C:G	GTEx/v8	Adipose_Subcutaneous	ENSG00000173124	G	2.12097e-68	1.65752	5.72937e-59	C	-	10	96696555	C10orf129	1
10:96696903:A:G	GTEx/v8	Adipose_Subcutaneous	ENSG00000107438	A	1.98941e-06	0.231117	0.00175862	G	-	10	96696903	PDLIM1	1
10:96696903:A:G	GTEx/v8	Adipose_Subcutaneous	ENSG00000119969	A	4.0939e-06	0.292859	1.74635e-17	G	-	10	96696903	HELLS	1
10:96696903:A:G	GTEx/v8	Adipose_Subcutaneous	ENSG00000138109	A	6.02484e-13	0.707058	1.43644e-09	G	-	10	96696903	CYP2C9	1
10:96696903:A:G	GTEx/v8	Adipose_Subcutaneous	ENSG00000173124	A	2.12097e-68	1.65752	5.72937e-59	G	-	10	96696903	C10orf129	1
10:96697459:A:G	GTEx/v8	Adipose_Subcutaneous	ENSG00000107438	A	6.19736e-06	0.22245	0.00175862	G	-	10	96697459	PDLIM1	1
10:96697459:A:G	GTEx/v8	Adipose_Subcutaneous	ENSG00000119969	A	3.65094e-06	0.297713	1.74635e-17	G	-	10	96697459	HELLS	1
10:96697459:A:G	GTEx/v8	Adipose_Subcutaneous	ENSG00000138109	A	1.2318e-12	0.705891	1.43644e-09	G	-	10	96697459	CYP2C9	1
10:96697459:A:G	GTEx/v8	Adipose_Subcutaneous	ENSG00000138115	A	0.000287822	0.361966	0.000111213	G	-	10	96697459	CYP2C8	1
10:96697459:A:G	GTEx/v8	Adipose_Subcutaneous	ENSG00000173124	A	3.37912e-65	1.64636	5.72937e-59	G	-	10	96697459	C10orf129	1
10:96698970:G:T	GTEx/v8	Adipose_Subcutaneous	ENSG00000107438	G	1.98941e-06	0.231117	0.00175862	T	-	10	96698970	PDLIM1	1
10:96698970:G:T	GTEx/v8	Adipose_Subcutaneous	ENSG00000119969	G	4.0939e-06	0.292859	1.74635e-17	T	-	10	96698970	HELLS	1
10:96698970:G:T	GTEx/v8	Adipose_Subcutaneous	ENSG00000138109	G	6.02484e-13	0.707058	1.43644e-09	T	-	10	96698970	CYP2C9	1
10:96698970:G:T	GTEx/v8	Adipose_Subcutaneous	ENSG00000173124	G	2.12097e-68	1.65752	5.72937e-59	T	-	10	96698970	C10orf129	1
10:96699010:C:CAG	GTEx/v8	Adipose_Subcutaneous	ENSG00000107438	CAG	1.98941e-06	0.231117	0.00175862	NA	NA	10	96699010	PDLIM1	1
10:96699010:C:CAG	GTEx/v8	Adipose_Subcutaneous	ENSG00000119969	CAG	4.0939e-06	0.292859	1.74635e-17	NA	NA	10	96699010	HELLS	1
10:96699010:C:CAG	GTEx/v8	Adipose_Subcutaneous	ENSG00000138109	CAG	6.02484e-13	0.707058	1.43644e-09	NA	NA	10	96699010	CYP2C9	1
10:96699010:C:CAG	GTEx/v8	Adipose_Subcutaneous	ENSG00000173124	CAG	2.12097e-68	1.65752	5.72937e-59	NA	NA	10	96699010	C10orf129	1
10:96699512:A:G	GTEx/v8	Adipose_Subcutaneous	ENSG00000107438	G	7.7966e-06	0.221457	0.00175862	A	-	10	96699512	PDLIM1	1
10:96699512:A:G	GTEx/v8	Adipose_Subcutaneous	ENSG00000119969	G	3.47966e-06	0.300188	1.74635e-17	A	-	10	96699512	HELLS	1
10:96699512:A:G	GTEx/v8	Adipose_Subcutaneous	ENSG00000138109	G	1.0652e-12	0.712174	1.43644e-09	A	-	10	96699512	CYP2C9	1
10:96699512:A:G	GTEx/v8	Adipose_Subcutaneous	ENSG00000138115	G	0.000225132	0.370453	0.000111213	A	-	10	96699512	CYP2C8	1
10:96699512:A:G	GTEx/v8	Adipose_Subcutaneous	ENSG00000173124	G	1.14585e-65	1.66111	5.72937e-59	A	-	10	96699512	C10orf129	1
10:96699682:C:T	GTEx/v8	Adipose_Subcutaneous	ENSG00000107438	T	6.19736e-06	0.22245	0.00175862	C	-	10	96699682	PDLIM1	1
10:96699682:C:T	GTEx/v8	Adipose_Subcutaneous	ENSG00000119969	T	3.65094e-06	0.297713	1.74635e-17	C	-	10	96699682	HELLS	1
10:96699682:C:T	GTEx/v8	Adipose_Subcutaneous	ENSG00000138109	T	1.2318e-12	0.705891	1.43644e-09	C	-	10	96699682	CYP2C9	1
10:96699682:C:T	GTEx/v8	Adipose_Subcutaneous	ENSG00000138115	T	0.000287822	0.361966	0.000111213	C	-	10	96699682	CYP2C8	1
10:96699682:C:T	GTEx/v8	Adipose_Subcutaneous	ENSG00000173124	T	3.37912e-65	1.64636	5.72937e-59	C	-	10	96699682	C10orf129	1
10:96699980:C:T	GTEx/v8	Adipose_Subcutaneous	ENSG00000107438	C	5.83612e-06	0.223945	0.00175862	T	-	10	96699980	PDLIM1	1
10:96699980:C:T	GTEx/v8	Adipose_Subcutaneous	ENSG00000119969	C	1.82419e-06	0.307835	1.74635e-17	T	-	10	96699980	HELLS	1
10:96699980:C:T	GTEx/v8	Adipose_Subcutaneous	ENSG00000138109	C	2.24147e-12	0.700778	1.43644e-09	T	-	10	96699980	CYP2C9	1
10:96699980:C:T	GTEx/v8	Adipose_Subcutaneous	ENSG00000138115	C	0.000242541	0.367749	0.000111213	T	-	10	96699980	CYP2C8	1
10:96699980:C:T	GTEx/v8	Adipose_Subcutaneous	ENSG00000173124	C	2.54889e-66	1.66365	5.72937e-59	T	-	10	96699980	C10orf129	1
10:96702363:C:T	GTEx/v8	Adipose_Subcutaneous	ENSG00000107438	C	6.19736e-06	0.22245	0.00175862	T	-	10	96702363	PDLIM1	1
10:96702363:C:T	GTEx/v8	Adipose_Subcutaneous	ENSG00000119969	C	3.65094e-06	0.297713	1.74635e-17	T	-	10	96702363	HELLS	1
10:96702363:C:T	GTEx/v8	Adipose_Subcutaneous	ENSG00000138109	C	1.2318e-12	0.705891	1.43644e-09	T	-	10	96702363	CYP2C9	1
10:96702363:C:T	GTEx/v8	Adipose_Subcutaneous	ENSG00000138115	C	0.000287822	0.361966	0.000111213	T	-	10	96702363	CYP2C8	1
10:96702363:C:T	GTEx/v8	Adipose_Subcutaneous	ENSG00000173124	C	3.37912e-65	1.64636	5.72937e-59	T	-	10	96702363	C10orf129	1
10:96703109:G:T	GTEx/v8	Adipose_Subcutaneous	ENSG00000107438	T	6.19736e-06	0.22245	0.00175862	G	-	10	96703109	PDLIM1	1
10:96703109:G:T	GTEx/v8	Adipose_Subcutaneous	ENSG00000119969	T	3.65094e-06	0.297713	1.74635e-17	G	-	10	96703109	HELLS	1
10:96703109:G:T	GTEx/v8	Adipose_Subcutaneous	ENSG00000138109	T	1.2318e-12	0.705891	1.43644e-09	G	-	10	96703109	CYP2C9	1
10:96703109:G:T	GTEx/v8	Adipose_Subcutaneous	ENSG00000138115	T	0.000287822	0.361966	0.000111213	G	-	10	96703109	CYP2C8	1
10:96703109:G:T	GTEx/v8	Adipose_Subcutaneous	ENSG00000173124	T	3.37912e-65	1.64636	5.72937e-59	G	-	10	96703109	C10orf129	1
10:96704918:A:G	GTEx/v8	Adipose_Subcutaneous	ENSG00000107438	G	7.7966e-06	0.221457	0.00175862	A	-	10	96704918	PDLIM1	1
10:96704918:A:G	GTEx/v8	Adipose_Subcutaneous	ENSG00000119969	G	3.47966e-06	0.300188	1.74635e-17	A	-	10	96704918	HELLS	1
10:96704918:A:G	GTEx/v8	Adipose_Subcutaneous	ENSG00000138109	G	1.0652e-12	0.712174	1.43644e-09	A	-	10	96704918	CYP2C9	1
10:96704918:A:G	GTEx/v8	Adipose_Subcutaneous	ENSG00000138115	G	0.000225132	0.370453	0.000111213	A	-	10	96704918	CYP2C8	1
10:96704918:A:G	GTEx/v8	Adipose_Subcutaneous	ENSG00000173124	G	1.14585e-65	1.66111	5.72937e-59	A	-	10	96704918	C10orf129	1
10:96705891:C:T	GTEx/v8	Adipose_Subcutaneous	ENSG00000107438	T	6.19736e-06	0.22245	0.00175862	C	-	10	96705891	PDLIM1	1
10:96705891:C:T	GTEx/v8	Adipose_Subcutaneous	ENSG00000119969	T	3.65094e-06	0.297713	1.74635e-17	C	-	10	96705891	HELLS	1
10:96705891:C:T	GTEx/v8	Adipose_Subcutaneous	ENSG00000138109	T	1.2318e-12	0.705891	1.43644e-09	C	-	10	96705891	CYP2C9	1
10:96705891:C:T	GTEx/v8	Adipose_Subcutaneous	ENSG00000138115	T	0.000287822	0.361966	0.000111213	C	-	10	96705891	CYP2C8	1
10:96705891:C:T	GTEx/v8	Adipose_Subcutaneous	ENSG00000173124	T	3.37912e-65	1.64636	5.72937e-59	C	-	10	96705891	C10orf129	1
10:96706316:C:T	GTEx/v8	Adipose_Subcutaneous	ENSG00000107438	T	7.7966e-06	0.221457	0.00175862	C	-	10	96706316	PDLIM1	1
10:96706316:C:T	GTEx/v8	Adipose_Subcutaneous	ENSG00000119969	T	3.47966e-06	0.300188	1.74635e-17	C	-	10	96706316	HELLS	1
10:96706316:C:T	GTEx/v8	Adipose_Subcutaneous	ENSG00000138109	T	1.0652e-12	0.712174	1.43644e-09	C	-	10	96706316	CYP2C9	1
10:96706316:C:T	GTEx/v8	Adipose_Subcutaneous	ENSG00000138115	T	0.000225132	0.370453	0.000111213	C	-	10	96706316	CYP2C8	1
10:96706316:C:T	GTEx/v8	Adipose_Subcutaneous	ENSG00000173124	T	1.14585e-65	1.66111	5.72937e-59	C	-	10	96706316	C10orf129	1
10:96709877:A:G	GTEx/v8	Adipose_Subcutaneous	ENSG00000107438	A	6.19736e-06	0.22245	0.00175862	G	-	10	96709877	PDLIM1	1
10:96709877:A:G	GTEx/v8	Adipose_Subcutaneous	ENSG00000119969	A	3.65094e-06	0.297713	1.74635e-17	G	-	10	96709877	HELLS	1
10:96709877:A:G	GTEx/v8	Adipose_Subcutaneous	ENSG00000138109	A	1.2318e-12	0.705891	1.43644e-09	G	-	10	96709877	CYP2C9	1
10:96709877:A:G	GTEx/v8	Adipose_Subcutaneous	ENSG00000138115	A	0.000287822	0.361966	0.000111213	G	-	10	96709877	CYP2C8	1
10:96709877:A:G	GTEx/v8	Adipose_Subcutaneous	ENSG00000173124	A	3.37912e-65	1.64636	5.72937e-59	G	-	10	96709877	C10orf129	1
10:96711706:C:G	GTEx/v8	Adipose_Subcutaneous	ENSG00000107438	C	1.98941e-06	0.231117	0.00175862	G	-	10	96711706	PDLIM1	1
10:96711706:C:G	GTEx/v8	Adipose_Subcutaneous	ENSG00000119969	C	4.0939e-06	0.292859	1.74635e-17	G	-	10	96711706	HELLS	1
10:96711706:C:G	GTEx/v8	Adipose_Subcutaneous	ENSG00000138109	C	6.02484e-13	0.707058	1.43644e-09	G	-	10	96711706	CYP2C9	1
10:96711706:C:G	GTEx/v8	Adipose_Subcutaneous	ENSG00000173124	C	2.12097e-68	1.65752	5.72937e-59	G	-	10	96711706	C10orf129	1
10:96711949:G:GTCTT	GTEx/v8	Adipose_Subcutaneous	ENSG00000107438	G	7.7966e-06	0.221457	0.00175862	NA	NA	10	96711949	PDLIM1	1
10:96711949:G:GTCTT	GTEx/v8	Adipose_Subcutaneous	ENSG00000119969	G	3.47966e-06	0.300188	1.74635e-17	NA	NA	10	96711949	HELLS	1
10:96711949:G:GTCTT	GTEx/v8	Adipose_Subcutaneous	ENSG00000138109	G	1.0652e-12	0.712174	1.43644e-09	NA	NA	10	96711949	CYP2C9	1
10:96711949:G:GTCTT	GTEx/v8	Adipose_Subcutaneous	ENSG00000138115	G	0.000225132	0.370453	0.000111213	NA	NA	10	96711949	CYP2C8	1
10:96711949:G:GTCTT	GTEx/v8	Adipose_Subcutaneous	ENSG00000173124	G	1.14585e-65	1.66111	5.72937e-59	NA	NA	10	96711949	C10orf129	1
10:96712978:C:T	GTEx/v8	Adipose_Subcutaneous	ENSG00000107438	C	1.98941e-06	0.231117	0.00175862	T	-	10	96712978	PDLIM1	1
10:96712978:C:T	GTEx/v8	Adipose_Subcutaneous	ENSG00000119969	C	4.0939e-06	0.292859	1.74635e-17	T	-	10	96712978	HELLS	1
10:96712978:C:T	GTEx/v8	Adipose_Subcutaneous	ENSG00000138109	C	6.02484e-13	0.707058	1.43644e-09	T	-	10	96712978	CYP2C9	1
10:96712978:C:T	GTEx/v8	Adipose_Subcutaneous	ENSG00000173124	C	2.12097e-68	1.65752	5.72937e-59	T	-	10	96712978	C10orf129	1
10:96713180:A:AATATATTATT	GTEx/v8	Adipose_Subcutaneous	ENSG00000107438	A	6.19736e-06	0.22245	0.00175862	NA	NA	10	96713180	PDLIM1	1
10:96713180:A:AATATATTATT	GTEx/v8	Adipose_Subcutaneous	ENSG00000119969	A	3.65094e-06	0.297713	1.74635e-17	NA	NA	10	96713180	HELLS	1
10:96713180:A:AATATATTATT	GTEx/v8	Adipose_Subcutaneous	ENSG00000138109	A	1.2318e-12	0.705891	1.43644e-09	NA	NA	10	96713180	CYP2C9	1
10:96713180:A:AATATATTATT	GTEx/v8	Adipose_Subcutaneous	ENSG00000138115	A	0.000287822	0.361966	0.000111213	NA	NA	10	96713180	CYP2C8	1
10:96713180:A:AATATATTATT	GTEx/v8	Adipose_Subcutaneous	ENSG00000173124	A	3.37912e-65	1.64636	5.72937e-59	NA	NA	10	96713180	C10orf129	1
10:96713372:C:T	GTEx/v8	Adipose_Subcutaneous	ENSG00000107438	T	1.98941e-06	0.231117	0.00175862	C	-	10	96713372	PDLIM1	1
10:96713372:C:T	GTEx/v8	Adipose_Subcutaneous	ENSG00000119969	T	4.0939e-06	0.292859	1.74635e-17	C	-	10	96713372	HELLS	1
10:96713372:C:T	GTEx/v8	Adipose_Subcutaneous	ENSG00000138109	T	6.02484e-13	0.707058	1.43644e-09	C	-	10	96713372	CYP2C9	1
10:96713372:C:T	GTEx/v8	Adipose_Subcutaneous	ENSG00000173124	T	2.12097e-68	1.65752	5.72937e-59	C	-	10	96713372	C10orf129	1
10:96713686:C:G	GTEx/v8	Adipose_Subcutaneous	ENSG00000107438	G	6.19736e-06	0.22245	0.00175862	C	-	10	96713686	PDLIM1	1
10:96713686:C:G	GTEx/v8	Adipose_Subcutaneous	ENSG00000119969	G	3.65094e-06	0.297713	1.74635e-17	C	-	10	96713686	HELLS	1
10:96713686:C:G	GTEx/v8	Adipose_Subcutaneous	ENSG00000138109	G	1.2318e-12	0.705891	1.43644e-09	C	-	10	96713686	CYP2C9	1
10:96713686:C:G	GTEx/v8	Adipose_Subcutaneous	ENSG00000138115	G	0.000287822	0.361966	0.000111213	C	-	10	96713686	CYP2C8	1
10:96713686:C:G	GTEx/v8	Adipose_Subcutaneous	ENSG00000173124	G	3.37912e-65	1.64636	5.72937e-59	C	-	10	96713686	C10orf129	1
10:96713995:A:G	GTEx/v8	Adipose_Subcutaneous	ENSG00000107438	G	1.98941e-06	0.231117	0.00175862	A	-	10	96713995	PDLIM1	1
10:96713995:A:G	GTEx/v8	Adipose_Subcutaneous	ENSG00000119969	G	4.0939e-06	0.292859	1.74635e-17	A	-	10	96713995	HELLS	1
10:96713995:A:G	GTEx/v8	Adipose_Subcutaneous	ENSG00000138109	G	6.02484e-13	0.707058	1.43644e-09	A	-	10	96713995	CYP2C9	1
10:96713995:A:G	GTEx/v8	Adipose_Subcutaneous	ENSG00000173124	G	2.12097e-68	1.65752	5.72937e-59	A	-	10	96713995	C10orf129	1
10:96714425:A:C	GTEx/v8	Adipose_Subcutaneous	ENSG00000107438	A	1.98941e-06	0.231117	0.00175862	C	-	10	96714425	PDLIM1	1
10:96714425:A:C	GTEx/v8	Adipose_Subcutaneous	ENSG00000119969	A	4.0939e-06	0.292859	1.74635e-17	C	-	10	96714425	HELLS	1
10:96714425:A:C	GTEx/v8	Adipose_Subcutaneous	ENSG00000138109	A	6.02484e-13	0.707058	1.43644e-09	C	-	10	96714425	CYP2C9	1
10:96714425:A:C	GTEx/v8	Adipose_Subcutaneous	ENSG00000173124	A	2.12097e-68	1.65752	5.72937e-59	C	-	10	96714425	C10orf129	1
10:96714647:T:TA	GTEx/v8	Adipose_Subcutaneous	ENSG00000107438	T	7.7966e-06	0.221457	0.00175862	NA	NA	10	96714647	PDLIM1	1
10:96714647:T:TA	GTEx/v8	Adipose_Subcutaneous	ENSG00000119969	T	3.47966e-06	0.300188	1.74635e-17	NA	NA	10	96714647	HELLS	1
10:96714647:T:TA	GTEx/v8	Adipose_Subcutaneous	ENSG00000138109	T	1.0652e-12	0.712174	1.43644e-09	NA	NA	10	96714647	CYP2C9	1
10:96714647:T:TA	GTEx/v8	Adipose_Subcutaneous	ENSG00000138115	T	0.000225132	0.370453	0.000111213	NA	NA	10	96714647	CYP2C8	1
10:96714647:T:TA	GTEx/v8	Adipose_Subcutaneous	ENSG00000173124	T	1.14585e-65	1.66111	5.72937e-59	NA	NA	10	96714647	C10orf129	1
10:96715585:G:T	GTEx/v8	Adipose_Subcutaneous	ENSG00000107438	T	6.19736e-06	0.22245	0.00175862	G	-	10	96715585	PDLIM1	1
10:96715585:G:T	GTEx/v8	Adipose_Subcutaneous	ENSG00000119969	T	3.65094e-06	0.297713	1.74635e-17	G	-	10	96715585	HELLS	1
10:96715585:G:T	GTEx/v8	Adipose_Subcutaneous	ENSG00000138109	T	1.2318e-12	0.705891	1.43644e-09	G	-	10	96715585	CYP2C9	1
10:96715585:G:T	GTEx/v8	Adipose_Subcutaneous	ENSG00000138115	T	0.000287822	0.361966	0.000111213	G	-	10	96715585	CYP2C8	1
10:96715585:G:T	GTEx/v8	Adipose_Subcutaneous	ENSG00000173124	T	3.37912e-65	1.64636	5.72937e-59	G	-	10	96715585	C10orf129	1
10:96717122:A:T	GTEx/v8	Adipose_Subcutaneous	ENSG00000107438	A	7.7966e-06	0.221457	0.00175862	NA	NA	10	96717122	PDLIM1	1
10:96717122:A:T	GTEx/v8	Adipose_Subcutaneous	ENSG00000119969	A	3.47966e-06	0.300188	1.74635e-17	NA	NA	10	96717122	HELLS	1
10:96717122:A:T	GTEx/v8	Adipose_Subcutaneous	ENSG00000138109	A	1.0652e-12	0.712174	1.43644e-09	NA	NA	10	96717122	CYP2C9	1
10:96717122:A:T	GTEx/v8	Adipose_Subcutaneous	ENSG00000138115	A	0.000225132	0.370453	0.000111213	NA	NA	10	96717122	CYP2C8	1
10:96717122:A:T	GTEx/v8	Adipose_Subcutaneous	ENSG00000173124	A	1.14585e-65	1.66111	5.72937e-59	NA	NA	10	96717122	C10orf129	1
10:96718609:C:G	GTEx/v8	Adipose_Subcutaneous	ENSG00000107438	C	6.19736e-06	0.22245	0.00175862	G	-	10	96718609	PDLIM1	1
10:96718609:C:G	GTEx/v8	Adipose_Subcutaneous	ENSG00000119969	C	3.65094e-06	0.297713	1.74635e-17	G	-	10	96718609	HELLS	1
10:96718609:C:G	GTEx/v8	Adipose_Subcutaneous	ENSG00000138109	C	1.2318e-12	0.705891	1.43644e-09	G	-	10	96718609	CYP2C9	1
10:96718609:C:G	GTEx/v8	Adipose_Subcutaneous	ENSG00000138115	C	0.000287822	0.361966	0.000111213	G	-	10	96718609	CYP2C8	1
10:96718609:C:G	GTEx/v8	Adipose_Subcutaneous	ENSG00000173124	C	3.37912e-65	1.64636	5.72937e-59	G	-	10	96718609	C10orf129	1
10:96718815:C:T	GTEx/v8	Adipose_Subcutaneous	ENSG00000107438	T	6.19736e-06	0.22245	0.00175862	C	-	10	96718815	PDLIM1	1
10:96718815:C:T	GTEx/v8	Adipose_Subcutaneous	ENSG00000119969	T	3.65094e-06	0.297713	1.74635e-17	C	-	10	96718815	HELLS	1
10:96718815:C:T	GTEx/v8	Adipose_Subcutaneous	ENSG00000138109	T	1.2318e-12	0.705891	1.43644e-09	C	-	10	96718815	CYP2C9	1
10:96718815:C:T	GTEx/v8	Adipose_Subcutaneous	ENSG00000138115	T	0.000287822	0.361966	0.000111213	C	-	10	96718815	CYP2C8	1
10:96718815:C:T	GTEx/v8	Adipose_Subcutaneous	ENSG00000173124	T	3.37912e-65	1.64636	5.72937e-59	C	-	10	96718815	C10orf129	1
10:96719521:A:G	GTEx/v8	Adipose_Subcutaneous	ENSG00000107438	A	0.000151408	0.169687	0.00175862	G	-	10	96719521	PDLIM1	1
10:96719521:A:G	GTEx/v8	Adipose_Subcutaneous	ENSG00000119969	A	8.24832e-09	0.334276	1.74635e-17	G	-	10	96719521	HELLS	1
10:96719521:A:G	GTEx/v8	Adipose_Subcutaneous	ENSG00000138109	A	1.15843e-09	0.552376	1.43644e-09	G	-	10	96719521	CYP2C9	1
10:96719521:A:G	GTEx/v8	Adipose_Subcutaneous	ENSG00000173124	A	8.13003e-48	1.31899	5.72937e-59	G	-	10	96719521	C10orf129	1
10:96720169:A:G	GTEx/v8	Adipose_Subcutaneous	ENSG00000107438	G	1.98941e-06	0.231117	0.00175862	A	-	10	96720169	PDLIM1	1
10:96720169:A:G	GTEx/v8	Adipose_Subcutaneous	ENSG00000119969	G	4.0939e-06	0.292859	1.74635e-17	A	-	10	96720169	HELLS	1
10:96720169:A:G	GTEx/v8	Adipose_Subcutaneous	ENSG00000138109	G	6.02484e-13	0.707058	1.43644e-09	A	-	10	96720169	CYP2C9	1
10:96720169:A:G	GTEx/v8	Adipose_Subcutaneous	ENSG00000173124	G	2.12097e-68	1.65752	5.72937e-59	A	-	10	96720169	C10orf129	1
10:96721662:C:T	GTEx/v8	Adipose_Subcutaneous	ENSG00000107438	C	1.98941e-06	0.231117	0.00175862	T	-	10	96721662	PDLIM1	1
10:96721662:C:T	GTEx/v8	Adipose_Subcutaneous	ENSG00000119969	C	4.0939e-06	0.292859	1.74635e-17	T	-	10	96721662	HELLS	1
10:96721662:C:T	GTEx/v8	Adipose_Subcutaneous	ENSG00000138109	C	6.02484e-13	0.707058	1.43644e-09	T	-	10	96721662	CYP2C9	1
10:96721662:C:T	GTEx/v8	Adipose_Subcutaneous	ENSG00000173124	C	2.12097e-68	1.65752	5.72937e-59	T	-	10	96721662	C10orf129	1
10:96722552:C:T	GTEx/v8	Adipose_Subcutaneous	ENSG00000107438	C	1.98941e-06	0.231117	0.00175862	T	-	10	96722552	PDLIM1	1
10:96722552:C:T	GTEx/v8	Adipose_Subcutaneous	ENSG00000119969	C	4.0939e-06	0.292859	1.74635e-17	T	-	10	96722552	HELLS	1
10:96722552:C:T	GTEx/v8	Adipose_Subcutaneous	ENSG00000138109	C	6.02484e-13	0.707058	1.43644e-09	T	-	10	96722552	CYP2C9	1
10:96722552:C:T	GTEx/v8	Adipose_Subcutaneous	ENSG00000173124	C	2.12097e-68	1.65752	5.72937e-59	T	-	10	96722552	C10orf129	1
10:96724115:C:T	GTEx/v8	Adipose_Subcutaneous	ENSG00000107438	T	1.98941e-06	0.231117	0.00175862	C	-	10	96724115	PDLIM1	1
10:96724115:C:T	GTEx/v8	Adipose_Subcutaneous	ENSG00000119969	T	4.0939e-06	0.292859	1.74635e-17	C	-	10	96724115	HELLS	1
10:96724115:C:T	GTEx/v8	Adipose_Subcutaneous	ENSG00000138109	T	6.02484e-13	0.707058	1.43644e-09	C	-	10	96724115	CYP2C9	1
10:96724115:C:T	GTEx/v8	Adipose_Subcutaneous	ENSG00000173124	T	2.12097e-68	1.65752	5.72937e-59	C	-	10	96724115	C10orf129	1
10:96724395:G:T	GTEx/v8	Adipose_Subcutaneous	ENSG00000107438	G	7.7966e-06	0.221457	0.00175862	T	-	10	96724395	PDLIM1	1
10:96724395:G:T	GTEx/v8	Adipose_Subcutaneous	ENSG00000119969	G	3.47966e-06	0.300188	1.74635e-17	T	-	10	96724395	HELLS	1
10:96724395:G:T	GTEx/v8	Adipose_Subcutaneous	ENSG00000138109	G	1.0652e-12	0.712174	1.43644e-09	T	-	10	96724395	CYP2C9	1
10:96724395:G:T	GTEx/v8	Adipose_Subcutaneous	ENSG00000138115	G	0.000225132	0.370453	0.000111213	T	-	10	96724395	CYP2C8	1
10:96724395:G:T	GTEx/v8	Adipose_Subcutaneous	ENSG00000173124	G	1.14585e-65	1.66111	5.72937e-59	T	-	10	96724395	C10orf129	1
10:96725037:A:C	GTEx/v8	Adipose_Subcutaneous	ENSG00000107438	A	6.19736e-06	0.22245	0.00175862	C	-	10	96725037	PDLIM1	1
10:96725037:A:C	GTEx/v8	Adipose_Subcutaneous	ENSG00000119969	A	3.65094e-06	0.297713	1.74635e-17	C	-	10	96725037	HELLS	1
10:96725037:A:C	GTEx/v8	Adipose_Subcutaneous	ENSG00000138109	A	1.2318e-12	0.705891	1.43644e-09	C	-	10	96725037	CYP2C9	1
10:96725037:A:C	GTEx/v8	Adipose_Subcutaneous	ENSG00000138115	A	0.000287822	0.361966	0.000111213	C	-	10	96725037	CYP2C8	1
10:96725037:A:C	GTEx/v8	Adipose_Subcutaneous	ENSG00000173124	A	3.37912e-65	1.64636	5.72937e-59	C	-	10	96725037	C10orf129	1
10:96727403:A:C	GTEx/v8	Adipose_Subcutaneous	ENSG00000107438	A	6.19736e-06	0.22245	0.00175862	C	-	10	96727403	PDLIM1	1
10:96727403:A:C	GTEx/v8	Adipose_Subcutaneous	ENSG00000119969	A	3.65094e-06	0.297713	1.74635e-17	C	-	10	96727403	HELLS	1
10:96727403:A:C	GTEx/v8	Adipose_Subcutaneous	ENSG00000138109	A	1.2318e-12	0.705891	1.43644e-09	C	-	10	96727403	CYP2C9	1
10:96727403:A:C	GTEx/v8	Adipose_Subcutaneous	ENSG00000138115	A	0.000287822	0.361966	0.000111213	C	-	10	96727403	CYP2C8	1
10:96727403:A:C	GTEx/v8	Adipose_Subcutaneous	ENSG00000173124	A	3.37912e-65	1.64636	5.72937e-59	C	-	10	96727403	C10orf129	1
10:96728688:C:T	GTEx/v8	Adipose_Subcutaneous	ENSG00000107438	C	6.19736e-06	0.22245	0.00175862	NA	NA	10	96728688	PDLIM1	1
10:96728688:C:T	GTEx/v8	Adipose_Subcutaneous	ENSG00000119969	C	3.65094e-06	0.297713	1.74635e-17	NA	NA	10	96728688	HELLS	1
10:96728688:C:T	GTEx/v8	Adipose_Subcutaneous	ENSG00000138109	C	1.2318e-12	0.705891	1.43644e-09	NA	NA	10	96728688	CYP2C9	1
10:96728688:C:T	GTEx/v8	Adipose_Subcutaneous	ENSG00000138115	C	0.000287822	0.361966	0.000111213	NA	NA	10	96728688	CYP2C8	1
10:96728688:C:T	GTEx/v8	Adipose_Subcutaneous	ENSG00000173124	C	3.37912e-65	1.64636	5.72937e-59	NA	NA	10	96728688	C10orf129	1
10:96730086:A:G	GTEx/v8	Adipose_Subcutaneous	ENSG00000107438	A	7.7966e-06	0.221457	0.00175862	NA	NA	10	96730086	PDLIM1	1
10:96730086:A:G	GTEx/v8	Adipose_Subcutaneous	ENSG00000119969	A	3.47966e-06	0.300188	1.74635e-17	NA	NA	10	96730086	HELLS	1
10:96730086:A:G	GTEx/v8	Adipose_Subcutaneous	ENSG00000138109	A	1.0652e-12	0.712174	1.43644e-09	NA	NA	10	96730086	CYP2C9	1
10:96730086:A:G	GTEx/v8	Adipose_Subcutaneous	ENSG00000138115	A	0.000225132	0.370453	0.000111213	NA	NA	10	96730086	CYP2C8	1
10:96730086:A:G	GTEx/v8	Adipose_Subcutaneous	ENSG00000173124	A	1.14585e-65	1.66111	5.72937e-59	NA	NA	10	96730086	C10orf129	1
10:96730151:C:T	GTEx/v8	Adipose_Subcutaneous	ENSG00000107438	T	7.7966e-06	0.221457	0.00175862	NA	NA	10	96730151	PDLIM1	1
10:96730151:C:T	GTEx/v8	Adipose_Subcutaneous	ENSG00000119969	T	3.47966e-06	0.300188	1.74635e-17	NA	NA	10	96730151	HELLS	1
10:96730151:C:T	GTEx/v8	Adipose_Subcutaneous	ENSG00000138109	T	1.0652e-12	0.712174	1.43644e-09	NA	NA	10	96730151	CYP2C9	1
10:96730151:C:T	GTEx/v8	Adipose_Subcutaneous	ENSG00000138115	T	0.000225132	0.370453	0.000111213	NA	NA	10	96730151	CYP2C8	1
10:96730151:C:T	GTEx/v8	Adipose_Subcutaneous	ENSG00000173124	T	1.14585e-65	1.66111	5.72937e-59	NA	NA	10	96730151	C10orf129	1
10:96730214:C:T	GTEx/v8	Adipose_Subcutaneous	ENSG00000107438	C	5.54191e-06	0.224856	0.00175862	NA	NA	10	96730214	PDLIM1	1
10:96730214:C:T	GTEx/v8	Adipose_Subcutaneous	ENSG00000119969	C	5.61599e-06	0.2937	1.74635e-17	NA	NA	10	96730214	HELLS	1
10:96730214:C:T	GTEx/v8	Adipose_Subcutaneous	ENSG00000138109	C	9.41086e-12	0.68256	1.43644e-09	NA	NA	10	96730214	CYP2C9	1
10:96730214:C:T	GTEx/v8	Adipose_Subcutaneous	ENSG00000138115	C	0.00030647	0.362407	0.000111213	NA	NA	10	96730214	CYP2C8	1
10:96730214:C:T	GTEx/v8	Adipose_Subcutaneous	ENSG00000173124	C	2.35374e-63	1.63757	5.72937e-59	NA	NA	10	96730214	C10orf129	1
10:96731310:A:G	GTEx/v8	Adipose_Subcutaneous	ENSG00000107438	G	7.7966e-06	0.221457	0.00175862	A	-	10	96731310	PDLIM1	1
10:96731310:A:G	GTEx/v8	Adipose_Subcutaneous	ENSG00000119969	G	3.47966e-06	0.300188	1.74635e-17	A	-	10	96731310	HELLS	1
10:96731310:A:G	GTEx/v8	Adipose_Subcutaneous	ENSG00000138109	G	1.0652e-12	0.712174	1.43644e-09	A	-	10	96731310	CYP2C9	1
10:96731310:A:G	GTEx/v8	Adipose_Subcutaneous	ENSG00000138115	G	0.000225132	0.370453	0.000111213	A	-	10	96731310	CYP2C8	1
10:96731310:A:G	GTEx/v8	Adipose_Subcutaneous	ENSG00000173124	G	1.14585e-65	1.66111	5.72937e-59	A	-	10	96731310	C10orf129	1
10:96732599:A:G	GTEx/v8	Adipose_Subcutaneous	ENSG00000107438	A	7.7966e-06	0.221457	0.00175862	G	-	10	96732599	PDLIM1	1
10:96732599:A:G	GTEx/v8	Adipose_Subcutaneous	ENSG00000119969	A	3.47966e-06	0.300188	1.74635e-17	G	-	10	96732599	HELLS	1
10:96732599:A:G	GTEx/v8	Adipose_Subcutaneous	ENSG00000138109	A	1.0652e-12	0.712174	1.43644e-09	G	-	10	96732599	CYP2C9	1
10:96732599:A:G	GTEx/v8	Adipose_Subcutaneous	ENSG00000138115	A	0.000225132	0.370453	0.000111213	G	-	10	96732599	CYP2C8	1
10:96732599:A:G	GTEx/v8	Adipose_Subcutaneous	ENSG00000173124	A	1.14585e-65	1.66111	5.72937e-59	G	-	10	96732599	C10orf129	1
10:96734466:A:T	GTEx/v8	Adipose_Subcutaneous	ENSG00000107438	A	1.98941e-06	0.231117	0.00175862	T	-	10	96734466	PDLIM1	1
10:96734466:A:T	GTEx/v8	Adipose_Subcutaneous	ENSG00000119969	A	4.0939e-06	0.292859	1.74635e-17	T	-	10	96734466	HELLS	1
10:96734466:A:T	GTEx/v8	Adipose_Subcutaneous	ENSG00000138109	A	6.02484e-13	0.707058	1.43644e-09	T	-	10	96734466	CYP2C9	1
10:96734466:A:T	GTEx/v8	Adipose_Subcutaneous	ENSG00000173124	A	2.12097e-68	1.65752	5.72937e-59	T	-	10	96734466	C10orf129	1
10:96734582:A:G	GTEx/v8	Adipose_Subcutaneous	ENSG00000107438	A	1.44259e-05	0.216018	0.00175862	G	-	10	96734582	PDLIM1	1
10:96734582:A:G	GTEx/v8	Adipose_Subcutaneous	ENSG00000119969	A	1.81259e-06	0.310106	1.74635e-17	G	-	10	96734582	HELLS	1
10:96734582:A:G	GTEx/v8	Adipose_Subcutaneous	ENSG00000138109	A	1.71431e-12	0.70934	1.43644e-09	G	-	10	96734582	CYP2C9	1
10:96734582:A:G	GTEx/v8	Adipose_Subcutaneous	ENSG00000138115	A	0.000192038	0.376264	0.000111213	G	-	10	96734582	CYP2C8	1
10:96734582:A:G	GTEx/v8	Adipose_Subcutaneous	ENSG00000173124	A	2.42488e-65	1.66603	5.72937e-59	G	-	10	96734582	C10orf129	1
10:96734790:A:T	GTEx/v8	Adipose_Subcutaneous	ENSG00000107438	T	1.98941e-06	0.231117	0.00175862	A	-	10	96734790	PDLIM1	1
10:96734790:A:T	GTEx/v8	Adipose_Subcutaneous	ENSG00000119969	T	4.0939e-06	0.292859	1.74635e-17	A	-	10	96734790	HELLS	1
10:96734790:A:T	GTEx/v8	Adipose_Subcutaneous	ENSG00000138109	T	6.02484e-13	0.707058	1.43644e-09	A	-	10	96734790	CYP2C9	1
10:96734790:A:T	GTEx/v8	Adipose_Subcutaneous	ENSG00000173124	T	2.12097e-68	1.65752	5.72937e-59	A	-	10	96734790	C10orf129	1
10:96735342:A:T	GTEx/v8	Adipose_Subcutaneous	ENSG00000107438	T	6.19736e-06	0.22245	0.00175862	A	-	10	96735342	PDLIM1	1
10:96735342:A:T	GTEx/v8	Adipose_Subcutaneous	ENSG00000119969	T	3.65094e-06	0.297713	1.74635e-17	A	-	10	96735342	HELLS	1
10:96735342:A:T	GTEx/v8	Adipose_Subcutaneous	ENSG00000138109	T	1.2318e-12	0.705891	1.43644e-09	A	-	10	96735342	CYP2C9	1
10:96735342:A:T	GTEx/v8	Adipose_Subcutaneous	ENSG00000138115	T	0.000287822	0.361966	0.000111213	A	-	10	96735342	CYP2C8	1
10:96735342:A:T	GTEx/v8	Adipose_Subcutaneous	ENSG00000173124	T	3.37912e-65	1.64636	5.72937e-59	A	-	10	96735342	C10orf129	1
10:96736184:A:G	GTEx/v8	Adipose_Subcutaneous	ENSG00000107438	A	1.28275e-05	0.216484	0.00175862	G	-	10	96736184	PDLIM1	1
10:96736184:A:G	GTEx/v8	Adipose_Subcutaneous	ENSG00000119969	A	4.21034e-06	0.298041	1.74635e-17	G	-	10	96736184	HELLS	1
10:96736184:A:G	GTEx/v8	Adipose_Subcutaneous	ENSG00000138109	A	2.37889e-12	0.702395	1.43644e-09	G	-	10	96736184	CYP2C9	1
10:96736184:A:G	GTEx/v8	Adipose_Subcutaneous	ENSG00000138115	A	0.000295546	0.363969	0.000111213	G	-	10	96736184	CYP2C8	1
10:96736184:A:G	GTEx/v8	Adipose_Subcutaneous	ENSG00000173124	A	5.87301e-63	1.63643	5.72937e-59	G	-	10	96736184	C10orf129	1
10:96737177:A:G	GTEx/v8	Adipose_Subcutaneous	ENSG00000107438	G	1.98941e-06	0.231117	0.00175862	A	-	10	96737177	PDLIM1	1
10:96737177:A:G	GTEx/v8	Adipose_Subcutaneous	ENSG00000119969	G	4.0939e-06	0.292859	1.74635e-17	A	-	10	96737177	HELLS	1
10:96737177:A:G	GTEx/v8	Adipose_Subcutaneous	ENSG00000138109	G	6.02484e-13	0.707058	1.43644e-09	A	-	10	96737177	CYP2C9	1
10:96737177:A:G	GTEx/v8	Adipose_Subcutaneous	ENSG00000173124	G	2.12097e-68	1.65752	5.72937e-59	A	-	10	96737177	C10orf129	1
10:96737210:A:C	GTEx/v8	Adipose_Subcutaneous	ENSG00000107438	A	6.19736e-06	0.22245	0.00175862	C	-	10	96737210	PDLIM1	1
10:96737210:A:C	GTEx/v8	Adipose_Subcutaneous	ENSG00000119969	A	3.65094e-06	0.297713	1.74635e-17	C	-	10	96737210	HELLS	1
10:96737210:A:C	GTEx/v8	Adipose_Subcutaneous	ENSG00000138109	A	1.2318e-12	0.705891	1.43644e-09	C	-	10	96737210	CYP2C9	1
10:96737210:A:C	GTEx/v8	Adipose_Subcutaneous	ENSG00000138115	A	0.000287822	0.361966	0.000111213	C	-	10	96737210	CYP2C8	1
10:96737210:A:C	GTEx/v8	Adipose_Subcutaneous	ENSG00000173124	A	3.37912e-65	1.64636	5.72937e-59	C	-	10	96737210	C10orf129	1
10:96737791:C:G	GTEx/v8	Adipose_Subcutaneous	ENSG00000107438	G	6.19736e-06	0.22245	0.00175862	C	-	10	96737791	PDLIM1	1
10:96737791:C:G	GTEx/v8	Adipose_Subcutaneous	ENSG00000119969	G	3.65094e-06	0.297713	1.74635e-17	C	-	10	96737791	HELLS	1
10:96737791:C:G	GTEx/v8	Adipose_Subcutaneous	ENSG00000138109	G	1.2318e-12	0.705891	1.43644e-09	C	-	10	96737791	CYP2C9	1
10:96737791:C:G	GTEx/v8	Adipose_Subcutaneous	ENSG00000138115	G	0.000287822	0.361966	0.000111213	C	-	10	96737791	CYP2C8	1
10:96737791:C:G	GTEx/v8	Adipose_Subcutaneous	ENSG00000173124	G	3.37912e-65	1.64636	5.72937e-59	C	-	10	96737791	C10orf129	1
10:96741053:A:C	GTEx/v8	Adipose_Subcutaneous	ENSG00000107438	C	7.7966e-06	0.221457	0.00175862	A	-	10	96741053	PDLIM1	1
10:96741053:A:C	GTEx/v8	Adipose_Subcutaneous	ENSG00000119969	C	3.47966e-06	0.300188	1.74635e-17	A	-	10	96741053	HELLS	1
10:96741053:A:C	GTEx/v8	Adipose_Subcutaneous	ENSG00000138109	C	1.0652e-12	0.712174	1.43644e-09	A	-	10	96741053	CYP2C9	1
10:96741053:A:C	GTEx/v8	Adipose_Subcutaneous	ENSG00000138115	C	0.000225132	0.370453	0.000111213	A	-	10	96741053	CYP2C8	1
10:96741053:A:C	GTEx/v8	Adipose_Subcutaneous	ENSG00000173124	C	1.14585e-65	1.66111	5.72937e-59	A	-	10	96741053	C10orf129	1
10:96743108:C:T	GTEx/v8	Adipose_Subcutaneous	ENSG00000107438	C	1.98941e-06	0.231117	0.00175862	T	-	10	96743108	PDLIM1	1
10:96743108:C:T	GTEx/v8	Adipose_Subcutaneous	ENSG00000119969	C	4.0939e-06	0.292859	1.74635e-17	T	-	10	96743108	HELLS	1
10:96743108:C:T	GTEx/v8	Adipose_Subcutaneous	ENSG00000138109	C	6.02484e-13	0.707058	1.43644e-09	T	-	10	96743108	CYP2C9	1
10:96743108:C:T	GTEx/v8	Adipose_Subcutaneous	ENSG00000173124	C	2.12097e-68	1.65752	5.72937e-59	T	-	10	96743108	C10orf129	1
10:96743228:A:C	GTEx/v8	Adipose_Subcutaneous	ENSG00000107438	C	7.7966e-06	0.221457	0.00175862	A	-	10	96743228	PDLIM1	1
10:96743228:A:C	GTEx/v8	Adipose_Subcutaneous	ENSG00000119969	C	3.47966e-06	0.300188	1.74635e-17	A	-	10	96743228	HELLS	1
10:96743228:A:C	GTEx/v8	Adipose_Subcutaneous	ENSG00000138109	C	1.0652e-12	0.712174	1.43644e-09	A	-	10	96743228	CYP2C9	1
10:96743228:A:C	GTEx/v8	Adipose_Subcutaneous	ENSG00000138115	C	0.000225132	0.370453	0.000111213	A	-	10	96743228	CYP2C8	1
10:96743228:A:C	GTEx/v8	Adipose_Subcutaneous	ENSG00000173124	C	1.14585e-65	1.66111	5.72937e-59	A	-	10	96743228	C10orf129	1
10:96743502:G:GAGCTTCTTCATTCCCCCCTATGCAGGGC	GTEx/v8	Adipose_Subcutaneous	ENSG00000107438	GAGCTTCTTCATTCCCCCCTATGCAGGGC	2.91545e-06	0.231381	0.00175862	NA	NA	10	96743502	PDLIM1	1
10:96743502:G:GAGCTTCTTCATTCCCCCCTATGCAGGGC	GTEx/v8	Adipose_Subcutaneous	ENSG00000119969	GAGCTTCTTCATTCCCCCCTATGCAGGGC	5.86087e-06	0.293197	1.74635e-17	NA	NA	10	96743502	HELLS	1
10:96743502:G:GAGCTTCTTCATTCCCCCCTATGCAGGGC	GTEx/v8	Adipose_Subcutaneous	ENSG00000138109	GAGCTTCTTCATTCCCCCCTATGCAGGGC	1.55095e-12	0.70702	1.43644e-09	NA	NA	10	96743502	CYP2C9	1
10:96743502:G:GAGCTTCTTCATTCCCCCCTATGCAGGGC	GTEx/v8	Adipose_Subcutaneous	ENSG00000138115	GAGCTTCTTCATTCCCCCCTATGCAGGGC	0.000289538	0.36395	0.000111213	NA	NA	10	96743502	CYP2C8	1
10:96743502:G:GAGCTTCTTCATTCCCCCCTATGCAGGGC	GTEx/v8	Adipose_Subcutaneous	ENSG00000173124	GAGCTTCTTCATTCCCCCCTATGCAGGGC	1.22877e-64	1.65061	5.72937e-59	NA	NA	10	96743502	C10orf129	1
10:96744727:A:AC	GTEx/v8	Adipose_Subcutaneous	ENSG00000107438	A	1.98941e-06	0.231117	0.00175862	NA	NA	10	96744727	PDLIM1	1
10:96744727:A:AC	GTEx/v8	Adipose_Subcutaneous	ENSG00000119969	A	4.0939e-06	0.292859	1.74635e-17	NA	NA	10	96744727	HELLS	1
10:96744727:A:AC	GTEx/v8	Adipose_Subcutaneous	ENSG00000138109	A	6.02484e-13	0.707058	1.43644e-09	NA	NA	10	96744727	CYP2C9	1
10:96744727:A:AC	GTEx/v8	Adipose_Subcutaneous	ENSG00000173124	A	2.12097e-68	1.65752	5.72937e-59	NA	NA	10	96744727	C10orf129	1
10:96744732:C:T	GTEx/v8	Adipose_Subcutaneous	ENSG00000107438	T	1.98941e-06	0.231117	0.00175862	NA	NA	10	96744732	PDLIM1	1
10:96744732:C:T	GTEx/v8	Adipose_Subcutaneous	ENSG00000119969	T	4.0939e-06	0.292859	1.74635e-17	NA	NA	10	96744732	HELLS	1
10:96744732:C:T	GTEx/v8	Adipose_Subcutaneous	ENSG00000138109	T	6.02484e-13	0.707058	1.43644e-09	NA	NA	10	96744732	CYP2C9	1
10:96744732:C:T	GTEx/v8	Adipose_Subcutaneous	ENSG00000173124	T	2.12097e-68	1.65752	5.72937e-59	NA	NA	10	96744732	C10orf129	1
10:96744890:A:T	GTEx/v8	Adipose_Subcutaneous	ENSG00000107438	T	7.7966e-06	0.221457	0.00175862	A	-	10	96744890	PDLIM1	1
10:96744890:A:T	GTEx/v8	Adipose_Subcutaneous	ENSG00000119969	T	3.47966e-06	0.300188	1.74635e-17	A	-	10	96744890	HELLS	1
10:96744890:A:T	GTEx/v8	Adipose_Subcutaneous	ENSG00000138109	T	1.0652e-12	0.712174	1.43644e-09	A	-	10	96744890	CYP2C9	1
10:96744890:A:T	GTEx/v8	Adipose_Subcutaneous	ENSG00000138115	T	0.000225132	0.370453	0.000111213	A	-	10	96744890	CYP2C8	1
10:96744890:A:T	GTEx/v8	Adipose_Subcutaneous	ENSG00000173124	T	1.14585e-65	1.66111	5.72937e-59	A	-	10	96744890	C10orf129	1
10:96745180:G:T	GTEx/v8	Adipose_Subcutaneous	ENSG00000107438	G	7.7966e-06	0.221457	0.00175862	T	-	10	96745180	PDLIM1	1
10:96745180:G:T	GTEx/v8	Adipose_Subcutaneous	ENSG00000119969	G	3.47966e-06	0.300188	1.74635e-17	T	-	10	96745180	HELLS	1
10:96745180:G:T	GTEx/v8	Adipose_Subcutaneous	ENSG00000138109	G	1.0652e-12	0.712174	1.43644e-09	T	-	10	96745180	CYP2C9	1
10:96745180:G:T	GTEx/v8	Adipose_Subcutaneous	ENSG00000138115	G	0.000225132	0.370453	0.000111213	T	-	10	96745180	CYP2C8	1
10:96745180:G:T	GTEx/v8	Adipose_Subcutaneous	ENSG00000173124	G	1.14585e-65	1.66111	5.72937e-59	T	-	10	96745180	C10orf129	1
10:96745984:A:T	GTEx/v8	Adipose_Subcutaneous	ENSG00000107438	T	6.19736e-06	0.22245	0.00175862	A	-	10	96745984	PDLIM1	1
10:96745984:A:T	GTEx/v8	Adipose_Subcutaneous	ENSG00000119969	T	3.65094e-06	0.297713	1.74635e-17	A	-	10	96745984	HELLS	1
10:96745984:A:T	GTEx/v8	Adipose_Subcutaneous	ENSG00000138109	T	1.2318e-12	0.705891	1.43644e-09	A	-	10	96745984	CYP2C9	1
10:96745984:A:T	GTEx/v8	Adipose_Subcutaneous	ENSG00000138115	T	0.000287822	0.361966	0.000111213	A	-	10	96745984	CYP2C8	1
10:96745984:A:T	GTEx/v8	Adipose_Subcutaneous	ENSG00000173124	T	3.37912e-65	1.64636	5.72937e-59	A	-	10	96745984	C10orf129	1
10:96747206:G:T	GTEx/v8	Adipose_Subcutaneous	ENSG00000107438	T	7.7966e-06	0.221457	0.00175862	G	-	10	96747206	PDLIM1	1
10:96747206:G:T	GTEx/v8	Adipose_Subcutaneous	ENSG00000119969	T	3.47966e-06	0.300188	1.74635e-17	G	-	10	96747206	HELLS	1
10:96747206:G:T	GTEx/v8	Adipose_Subcutaneous	ENSG00000138109	T	1.0652e-12	0.712174	1.43644e-09	G	-	10	96747206	CYP2C9	1
10:96747206:G:T	GTEx/v8	Adipose_Subcutaneous	ENSG00000138115	T	0.000225132	0.370453	0.000111213	G	-	10	96747206	CYP2C8	1
10:96747206:G:T	GTEx/v8	Adipose_Subcutaneous	ENSG00000173124	T	1.14585e-65	1.66111	5.72937e-59	G	-	10	96747206	C10orf129	1
10:96748737:A:T	GTEx/v8	Adipose_Subcutaneous	ENSG00000107438	T	6.19736e-06	0.22245	0.00175862	A	-	10	96748737	PDLIM1	1
10:96748737:A:T	GTEx/v8	Adipose_Subcutaneous	ENSG00000119969	T	3.65094e-06	0.297713	1.74635e-17	A	-	10	96748737	HELLS	1
10:96748737:A:T	GTEx/v8	Adipose_Subcutaneous	ENSG00000138109	T	1.2318e-12	0.705891	1.43644e-09	A	-	10	96748737	CYP2C9	1
10:96748737:A:T	GTEx/v8	Adipose_Subcutaneous	ENSG00000138115	T	0.000287822	0.361966	0.000111213	A	-	10	96748737	CYP2C8	1
10:96748737:A:T	GTEx/v8	Adipose_Subcutaneous	ENSG00000173124	T	3.37912e-65	1.64636	5.72937e-59	A	-	10	96748737	C10orf129	1
10:96749181:A:T	GTEx/v8	Adipose_Subcutaneous	ENSG00000107438	A	7.7966e-06	0.221457	0.00175862	T	-	10	96749181	PDLIM1	1
10:96749181:A:T	GTEx/v8	Adipose_Subcutaneous	ENSG00000119969	A	3.47966e-06	0.300188	1.74635e-17	T	-	10	96749181	HELLS	1
10:96749181:A:T	GTEx/v8	Adipose_Subcutaneous	ENSG00000138109	A	1.0652e-12	0.712174	1.43644e-09	T	-	10	96749181	CYP2C9	1
10:96749181:A:T	GTEx/v8	Adipose_Subcutaneous	ENSG00000138115	A	0.000225132	0.370453	0.000111213	T	-	10	96749181	CYP2C8	1
10:96749181:A:T	GTEx/v8	Adipose_Subcutaneous	ENSG00000173124	A	1.14585e-65	1.66111	5.72937e-59	T	-	10	96749181	C10orf129	1
10:96749620:A:G	GTEx/v8	Adipose_Subcutaneous	ENSG00000107438	A	7.24693e-06	0.219205	0.00175862	G	-	10	96749620	PDLIM1	1
10:96749620:A:G	GTEx/v8	Adipose_Subcutaneous	ENSG00000119969	A	3.68128e-06	0.295393	1.74635e-17	G	-	10	96749620	HELLS	1
10:96749620:A:G	GTEx/v8	Adipose_Subcutaneous	ENSG00000138109	A	1.03528e-13	0.731936	1.43644e-09	G	-	10	96749620	CYP2C9	1
10:96749620:A:G	GTEx/v8	Adipose_Subcutaneous	ENSG00000138115	A	8.0615e-05	0.390184	0.000111213	G	-	10	96749620	CYP2C8	1
10:96749620:A:G	GTEx/v8	Adipose_Subcutaneous	ENSG00000173124	A	1.0547e-63	1.61966	5.72937e-59	G	-	10	96749620	C10orf129	1
10:96750694:C:T	GTEx/v8	Adipose_Subcutaneous	ENSG00000107438	C	1.98941e-06	0.231117	0.00175862	T	-	10	96750694	PDLIM1	1
10:96750694:C:T	GTEx/v8	Adipose_Subcutaneous	ENSG00000119969	C	4.0939e-06	0.292859	1.74635e-17	T	-	10	96750694	HELLS	1
10:96750694:C:T	GTEx/v8	Adipose_Subcutaneous	ENSG00000138109	C	6.02484e-13	0.707058	1.43644e-09	T	-	10	96750694	CYP2C9	1
10:96750694:C:T	GTEx/v8	Adipose_Subcutaneous	ENSG00000173124	C	2.12097e-68	1.65752	5.72937e-59	T	-	10	96750694	C10orf129	1
10:96750866:G:T	GTEx/v8	Adipose_Subcutaneous	ENSG00000107438	G	7.7966e-06	0.221457	0.00175862	T	-	10	96750866	PDLIM1	1
10:96750866:G:T	GTEx/v8	Adipose_Subcutaneous	ENSG00000119969	G	3.47966e-06	0.300188	1.74635e-17	T	-	10	96750866	HELLS	1
10:96750866:G:T	GTEx/v8	Adipose_Subcutaneous	ENSG00000138109	G	1.0652e-12	0.712174	1.43644e-09	T	-	10	96750866	CYP2C9	1
10:96750866:G:T	GTEx/v8	Adipose_Subcutaneous	ENSG00000138115	G	0.000225132	0.370453	0.000111213	T	-	10	96750866	CYP2C8	1
10:96750866:G:T	GTEx/v8	Adipose_Subcutaneous	ENSG00000173124	G	1.14585e-65	1.66111	5.72937e-59	T	-	10	96750866	C10orf129	1
10:96752127:G:GCT	GTEx/v8	Adipose_Subcutaneous	ENSG00000107438	G	2.53976e-06	0.230038	0.00175862	NA	NA	10	96752127	PDLIM1	1
10:96752127:G:GCT	GTEx/v8	Adipose_Subcutaneous	ENSG00000119969	G	3.95554e-06	0.294943	1.74635e-17	NA	NA	10	96752127	HELLS	1
10:96752127:G:GCT	GTEx/v8	Adipose_Subcutaneous	ENSG00000138109	G	5.34192e-13	0.712547	1.43644e-09	NA	NA	10	96752127	CYP2C9	1
10:96752127:G:GCT	GTEx/v8	Adipose_Subcutaneous	ENSG00000173124	G	8.28751e-69	1.6705	5.72937e-59	NA	NA	10	96752127	C10orf129	1
10:96752130:G:GA	GTEx/v8	Adipose_Subcutaneous	ENSG00000107438	G	2.53976e-06	0.230038	0.00175862	NA	NA	10	96752130	PDLIM1	1
10:96752130:G:GA	GTEx/v8	Adipose_Subcutaneous	ENSG00000119969	G	3.95554e-06	0.294943	1.74635e-17	NA	NA	10	96752130	HELLS	1
10:96752130:G:GA	GTEx/v8	Adipose_Subcutaneous	ENSG00000138109	G	5.34192e-13	0.712547	1.43644e-09	NA	NA	10	96752130	CYP2C9	1
10:96752130:G:GA	GTEx/v8	Adipose_Subcutaneous	ENSG00000173124	G	8.28751e-69	1.6705	5.72937e-59	NA	NA	10	96752130	C10orf129	1
10:96753645:G:T	GTEx/v8	Adipose_Subcutaneous	ENSG00000107438	G	2.53976e-06	0.230038	0.00175862	T	-	10	96753645	PDLIM1	1
10:96753645:G:T	GTEx/v8	Adipose_Subcutaneous	ENSG00000119969	G	3.95554e-06	0.294943	1.74635e-17	T	-	10	96753645	HELLS	1
10:96753645:G:T	GTEx/v8	Adipose_Subcutaneous	ENSG00000138109	G	5.34192e-13	0.712547	1.43644e-09	T	-	10	96753645	CYP2C9	1
10:96753645:G:T	GTEx/v8	Adipose_Subcutaneous	ENSG00000173124	G	8.28751e-69	1.6705	5.72937e-59	T	-	10	96753645	C10orf129	1
10:96753828:A:G	GTEx/v8	Adipose_Subcutaneous	ENSG00000107438	G	2.53976e-06	0.230038	0.00175862	A	-	10	96753828	PDLIM1	1
10:96753828:A:G	GTEx/v8	Adipose_Subcutaneous	ENSG00000119969	G	3.95554e-06	0.294943	1.74635e-17	A	-	10	96753828	HELLS	1
10:96753828:A:G	GTEx/v8	Adipose_Subcutaneous	ENSG00000138109	G	5.34192e-13	0.712547	1.43644e-09	A	-	10	96753828	CYP2C9	1
10:96753828:A:G	GTEx/v8	Adipose_Subcutaneous	ENSG00000173124	G	8.28751e-69	1.6705	5.72937e-59	A	-	10	96753828	C10orf129	1
10:96753908:A:C	GTEx/v8	Adipose_Subcutaneous	ENSG00000107438	A	2.53976e-06	0.230038	0.00175862	C	-	10	96753908	PDLIM1	1
10:96753908:A:C	GTEx/v8	Adipose_Subcutaneous	ENSG00000119969	A	3.95554e-06	0.294943	1.74635e-17	C	-	10	96753908	HELLS	1
10:96753908:A:C	GTEx/v8	Adipose_Subcutaneous	ENSG00000138109	A	5.34192e-13	0.712547	1.43644e-09	C	-	10	96753908	CYP2C9	1
10:96753908:A:C	GTEx/v8	Adipose_Subcutaneous	ENSG00000173124	A	8.28751e-69	1.6705	5.72937e-59	C	-	10	96753908	C10orf129	1
10:96754246:C:T	GTEx/v8	Adipose_Subcutaneous	ENSG00000107438	C	2.53976e-06	0.230038	0.00175862	T	-	10	96754246	PDLIM1	1
10:96754246:C:T	GTEx/v8	Adipose_Subcutaneous	ENSG00000119969	C	3.95554e-06	0.294943	1.74635e-17	T	-	10	96754246	HELLS	1
10:96754246:C:T	GTEx/v8	Adipose_Subcutaneous	ENSG00000138109	C	5.34192e-13	0.712547	1.43644e-09	T	-	10	96754246	CYP2C9	1
10:96754246:C:T	GTEx/v8	Adipose_Subcutaneous	ENSG00000173124	C	8.28751e-69	1.6705	5.72937e-59	T	-	10	96754246	C10orf129	1
10:96754259:A:G	GTEx/v8	Adipose_Subcutaneous	ENSG00000107438	A	2.72771e-06	0.226154	0.00175862	G	-	10	96754259	PDLIM1	1
10:96754259:A:G	GTEx/v8	Adipose_Subcutaneous	ENSG00000119969	A	1.12909e-05	0.277068	1.74635e-17	G	-	10	96754259	HELLS	1
10:96754259:A:G	GTEx/v8	Adipose_Subcutaneous	ENSG00000138109	A	7.91533e-13	0.697682	1.43644e-09	G	-	10	96754259	CYP2C9	1
10:96754259:A:G	GTEx/v8	Adipose_Subcutaneous	ENSG00000173124	A	6.26177e-65	1.61153	5.72937e-59	G	-	10	96754259	C10orf129	1
10:96754368:C:T	GTEx/v8	Adipose_Subcutaneous	ENSG00000107438	C	2.53976e-06	0.230038	0.00175862	T	-	10	96754368	PDLIM1	1
10:96754368:C:T	GTEx/v8	Adipose_Subcutaneous	ENSG00000119969	C	3.95554e-06	0.294943	1.74635e-17	T	-	10	96754368	HELLS	1
10:96754368:C:T	GTEx/v8	Adipose_Subcutaneous	ENSG00000138109	C	5.34192e-13	0.712547	1.43644e-09	T	-	10	96754368	CYP2C9	1
10:96754368:C:T	GTEx/v8	Adipose_Subcutaneous	ENSG00000173124	C	8.28751e-69	1.6705	5.72937e-59	T	-	10	96754368	C10orf129	1
10:96754975:A:T	GTEx/v8	Adipose_Subcutaneous	ENSG00000107438	T	2.53976e-06	0.230038	0.00175862	A	-	10	96754975	PDLIM1	1
10:96754975:A:T	GTEx/v8	Adipose_Subcutaneous	ENSG00000119969	T	3.95554e-06	0.294943	1.74635e-17	A	-	10	96754975	HELLS	1
10:96754975:A:T	GTEx/v8	Adipose_Subcutaneous	ENSG00000138109	T	5.34192e-13	0.712547	1.43644e-09	A	-	10	96754975	CYP2C9	1
10:96754975:A:T	GTEx/v8	Adipose_Subcutaneous	ENSG00000173124	T	8.28751e-69	1.6705	5.72937e-59	A	-	10	96754975	C10orf129	1
10:96755252:C:T	GTEx/v8	Adipose_Subcutaneous	ENSG00000107438	T	2.53976e-06	0.230038	0.00175862	C	-	10	96755252	PDLIM1	1
10:96755252:C:T	GTEx/v8	Adipose_Subcutaneous	ENSG00000119969	T	3.95554e-06	0.294943	1.74635e-17	C	-	10	96755252	HELLS	1
10:96755252:C:T	GTEx/v8	Adipose_Subcutaneous	ENSG00000138109	T	5.34192e-13	0.712547	1.43644e-09	C	-	10	96755252	CYP2C9	1
10:96755252:C:T	GTEx/v8	Adipose_Subcutaneous	ENSG00000173124	T	8.28751e-69	1.6705	5.72937e-59	C	-	10	96755252	C10orf129	1
10:96755297:A:G	GTEx/v8	Adipose_Subcutaneous	ENSG00000107438	G	2.53976e-06	0.230038	0.00175862	A	-	10	96755297	PDLIM1	1
10:96755297:A:G	GTEx/v8	Adipose_Subcutaneous	ENSG00000119969	G	3.95554e-06	0.294943	1.74635e-17	A	-	10	96755297	HELLS	1
10:96755297:A:G	GTEx/v8	Adipose_Subcutaneous	ENSG00000138109	G	5.34192e-13	0.712547	1.43644e-09	A	-	10	96755297	CYP2C9	1
10:96755297:A:G	GTEx/v8	Adipose_Subcutaneous	ENSG00000173124	G	8.28751e-69	1.6705	5.72937e-59	A	-	10	96755297	C10orf129	1
10:96755474:C:T	GTEx/v8	Adipose_Subcutaneous	ENSG00000107438	T	2.53976e-06	0.230038	0.00175862	C	-	10	96755474	PDLIM1	1
10:96755474:C:T	GTEx/v8	Adipose_Subcutaneous	ENSG00000119969	T	3.95554e-06	0.294943	1.74635e-17	C	-	10	96755474	HELLS	1
10:96755474:C:T	GTEx/v8	Adipose_Subcutaneous	ENSG00000138109	T	5.34192e-13	0.712547	1.43644e-09	C	-	10	96755474	CYP2C9	1
10:96755474:C:T	GTEx/v8	Adipose_Subcutaneous	ENSG00000173124	T	8.28751e-69	1.6705	5.72937e-59	C	-	10	96755474	C10orf129	1
10:96755566:A:C	GTEx/v8	Adipose_Subcutaneous	ENSG00000107438	A	2.53976e-06	0.230038	0.00175862	C	-	10	96755566	PDLIM1	1
10:96755566:A:C	GTEx/v8	Adipose_Subcutaneous	ENSG00000119969	A	3.95554e-06	0.294943	1.74635e-17	C	-	10	96755566	HELLS	1
10:96755566:A:C	GTEx/v8	Adipose_Subcutaneous	ENSG00000138109	A	5.34192e-13	0.712547	1.43644e-09	C	-	10	96755566	CYP2C9	1
10:96755566:A:C	GTEx/v8	Adipose_Subcutaneous	ENSG00000173124	A	8.28751e-69	1.6705	5.72937e-59	C	-	10	96755566	C10orf129	1
10:96756792:G:T	GTEx/v8	Adipose_Subcutaneous	ENSG00000107438	G	2.53976e-06	0.230038	0.00175862	T	-	10	96756792	PDLIM1	1
10:96756792:G:T	GTEx/v8	Adipose_Subcutaneous	ENSG00000119969	G	3.95554e-06	0.294943	1.74635e-17	T	-	10	96756792	HELLS	1
10:96756792:G:T	GTEx/v8	Adipose_Subcutaneous	ENSG00000138109	G	5.34192e-13	0.712547	1.43644e-09	T	-	10	96756792	CYP2C9	1
10:96756792:G:T	GTEx/v8	Adipose_Subcutaneous	ENSG00000173124	G	8.28751e-69	1.6705	5.72937e-59	T	-	10	96756792	C10orf129	1
10:96757090:G:T	GTEx/v8	Adipose_Subcutaneous	ENSG00000107438	T	2.53976e-06	0.230038	0.00175862	G	-	10	96757090	PDLIM1	1
10:96757090:G:T	GTEx/v8	Adipose_Subcutaneous	ENSG00000119969	T	3.95554e-06	0.294943	1.74635e-17	G	-	10	96757090	HELLS	1
10:96757090:G:T	GTEx/v8	Adipose_Subcutaneous	ENSG00000138109	T	5.34192e-13	0.712547	1.43644e-09	G	-	10	96757090	CYP2C9	1
10:96757090:G:T	GTEx/v8	Adipose_Subcutaneous	ENSG00000173124	T	8.28751e-69	1.6705	5.72937e-59	G	-	10	96757090	C10orf129	1
10:96757467:A:ATTCCCTTACAGGAAATGTCTTGCCTTTTGGGATAAGGCTCAAT	GTEx/v8	Adipose_Subcutaneous	ENSG00000107438	ATTCCCTTACAGGAAATGTCTTGCCTTTTGGGATAAGGCTCAAT	2.53976e-06	0.230038	0.00175862	NA	NA	10	96757467	PDLIM1	1
10:96757467:A:ATTCCCTTACAGGAAATGTCTTGCCTTTTGGGATAAGGCTCAAT	GTEx/v8	Adipose_Subcutaneous	ENSG00000119969	ATTCCCTTACAGGAAATGTCTTGCCTTTTGGGATAAGGCTCAAT	3.95554e-06	0.294943	1.74635e-17	NA	NA	10	96757467	HELLS	1
10:96757467:A:ATTCCCTTACAGGAAATGTCTTGCCTTTTGGGATAAGGCTCAAT	GTEx/v8	Adipose_Subcutaneous	ENSG00000138109	ATTCCCTTACAGGAAATGTCTTGCCTTTTGGGATAAGGCTCAAT	5.34192e-13	0.712547	1.43644e-09	NA	NA	10	96757467	CYP2C9	1
10:96757467:A:ATTCCCTTACAGGAAATGTCTTGCCTTTTGGGATAAGGCTCAAT	GTEx/v8	Adipose_Subcutaneous	ENSG00000173124	ATTCCCTTACAGGAAATGTCTTGCCTTTTGGGATAAGGCTCAAT	8.28751e-69	1.6705	5.72937e-59	NA	NA	10	96757467	C10orf129	1
10:96757633:C:G	GTEx/v8	Adipose_Subcutaneous	ENSG00000107438	G	9.01514e-06	0.219059	0.00175862	C	-	10	96757633	PDLIM1	1
10:96757633:C:G	GTEx/v8	Adipose_Subcutaneous	ENSG00000119969	G	2.0285e-06	0.305933	1.74635e-17	C	-	10	96757633	HELLS	1
10:96757633:C:G	GTEx/v8	Adipose_Subcutaneous	ENSG00000138109	G	4.17381e-12	0.691213	1.43644e-09	C	-	10	96757633	CYP2C9	1
10:96757633:C:G	GTEx/v8	Adipose_Subcutaneous	ENSG00000138115	G	0.000242955	0.367045	0.000111213	C	-	10	96757633	CYP2C8	1
10:96757633:C:G	GTEx/v8	Adipose_Subcutaneous	ENSG00000173124	G	1.03175e-64	1.6452	5.72937e-59	C	-	10	96757633	C10orf129	1
10:96757715:C:T	GTEx/v8	Adipose_Subcutaneous	ENSG00000107438	T	2.92168e-06	0.227907	0.00175862	C	-	10	96757715	PDLIM1	1
10:96757715:C:T	GTEx/v8	Adipose_Subcutaneous	ENSG00000119969	T	2.29045e-06	0.300963	1.74635e-17	C	-	10	96757715	HELLS	1
10:96757715:C:T	GTEx/v8	Adipose_Subcutaneous	ENSG00000138109	T	2.03518e-12	0.692925	1.43644e-09	C	-	10	96757715	CYP2C9	1
10:96757715:C:T	GTEx/v8	Adipose_Subcutaneous	ENSG00000173124	T	6.29759e-68	1.65693	5.72937e-59	C	-	10	96757715	C10orf129	1
11:93874380:A:G	GTEx/v8	Adipose_Subcutaneous	ENSG00000110218	G	1.17048e-08	-0.1661	2.07e-06	A	+	11	93874380	PANX1	1
11:93874380:A:G	GTEx/v8	Adipose_Subcutaneous	ENSG00000181333	G	1.61106e-22	0.518837	1.6259e-33	A	-	11	93874380	HEPHL1	1
11:93874380:A:G	GTEx/v8	Adipose_Subcutaneous	ENSG00000182919	G	2.25409e-08	0.197544	5.34622e-80	A	-	11	93874380	C11orf54	1
11:93874866:A:G	GTEx/v8	Adipose_Subcutaneous	ENSG00000110218	G	2.67633e-08	-0.162182	2.07e-06	A	+	11	93874866	PANX1	1
11:93874866:A:G	GTEx/v8	Adipose_Subcutaneous	ENSG00000181333	G	4.37686e-22	0.514251	1.6259e-33	A	-	11	93874866	HEPHL1	1
11:93874866:A:G	GTEx/v8	Adipose_Subcutaneous	ENSG00000182919	G	1.01287e-09	0.215292	5.34622e-80	A	-	11	93874866	C11orf54	1
11:93875351:C:T	GTEx/v8	Adipose_Subcutaneous	ENSG00000110218	C	3.55196e-08	-0.158781	2.07e-06	T	+	11	93875351	PANX1	1
11:93875351:C:T	GTEx/v8	Adipose_Subcutaneous	ENSG00000181333	C	5.37604e-22	0.506851	1.6259e-33	T	-	11	93875351	HEPHL1	1
11:93875351:C:T	GTEx/v8	Adipose_Subcutaneous	ENSG00000182919	C	2.49554e-09	0.207724	5.34622e-80	T	-	11	93875351	C11orf54	1
11:93875371:C:T	GTEx/v8	Adipose_Subcutaneous	ENSG00000110218	C	5.21991e-08	-0.158022	2.07e-06	T	+	11	93875371	PANX1	1
11:93875371:C:T	GTEx/v8	Adipose_Subcutaneous	ENSG00000181333	C	1.0768e-22	0.518444	1.6259e-33	T	-	11	93875371	HEPHL1	1
11:93875371:C:T	GTEx/v8	Adipose_Subcutaneous	ENSG00000182919	C	1.10594e-09	0.213697	5.34622e-80	T	-	11	93875371	C11orf54	1
11:93877070:A:G	GTEx/v8	Adipose_Subcutaneous	ENSG00000110218	A	1.12775e-07	-0.153261	2.07e-06	G	+	11	93877070	PANX1	1
11:93877070:A:G	GTEx/v8	Adipose_Subcutaneous	ENSG00000181333	A	4.04351e-22	0.509167	1.6259e-33	G	-	11	93877070	HEPHL1	1
11:93877070:A:G	GTEx/v8	Adipose_Subcutaneous	ENSG00000182919	A	1.06345e-09	0.212739	5.34622e-80	G	-	11	93877070	C11orf54	1
11:93880904:A:C	GTEx/v8	Adipose_Subcutaneous	ENSG00000110218	C	7.38174e-08	-0.153229	2.07e-06	A	+	11	93880904	PANX1	1
11:93880904:A:C	GTEx/v8	Adipose_Subcutaneous	ENSG00000181333	C	4.02811e-21	0.490693	1.6259e-33	A	-	11	93880904	HEPHL1	1
11:93880904:A:C	GTEx/v8	Adipose_Subcutaneous	ENSG00000182919	C	6.71079e-09	0.199719	5.34622e-80	A	-	11	93880904	C11orf54	1
11:93881337:A:G	GTEx/v8	Adipose_Subcutaneous	ENSG00000110218	G	7.38174e-08	-0.153229	2.07e-06	A	+	11	93881337	PANX1	1
11:93881337:A:G	GTEx/v8	Adipose_Subcutaneous	ENSG00000181333	G	4.02811e-21	0.490693	1.6259e-33	A	-	11	93881337	HEPHL1	1
11:93881337:A:G	GTEx/v8	Adipose_Subcutaneous	ENSG00000182919	G	6.71079e-09	0.199719	5.34622e-80	A	-	11	93881337	C11orf54	1
11:93886064:A:G	GTEx/v8	Adipose_Subcutaneous	ENSG00000110218	G	7.38174e-08	-0.153229	2.07e-06	A	+	11	93886064	PANX1	1
11:93886064:A:G	GTEx/v8	Adipose_Subcutaneous	ENSG00000181333	G	4.02811e-21	0.490693	1.6259e-33	A	-	11	93886064	HEPHL1	1
11:93886064:A:G	GTEx/v8	Adipose_Subcutaneous	ENSG00000182919	G	6.71079e-09	0.199719	5.34622e-80	A	-	11	93886064	C11orf54	1
11:93886838:C:G	GTEx/v8	Adipose_Subcutaneous	ENSG00000110218	C	1.47161e-07	-0.149063	2.07e-06	G	+	11	93886838	PANX1	1
11:93886838:C:G	GTEx/v8	Adipose_Subcutaneous	ENSG00000181333	C	1.58707e-21	0.49304	1.6259e-33	G	-	11	93886838	HEPHL1	1
11:93886838:C:G	GTEx/v8	Adipose_Subcutaneous	ENSG00000182919	C	3.20913e-08	0.189879	5.34622e-80	G	-	11	93886838	C11orf54	1
11:93888054:A:T	GTEx/v8	Adipose_Subcutaneous	ENSG00000110218	T	1.47161e-07	-0.149063	2.07e-06	A	+	11	93888054	PANX1	1
11:93888054:A:T	GTEx/v8	Adipose_Subcutaneous	ENSG00000181333	T	1.58707e-21	0.49304	1.6259e-33	A	-	11	93888054	HEPHL1	1
11:93888054:A:T	GTEx/v8	Adipose_Subcutaneous	ENSG00000182919	T	3.20913e-08	0.189879	5.34622e-80	A	-	11	93888054	C11orf54	1
11:93889233:C:CTAATG	GTEx/v8	Adipose_Subcutaneous	ENSG00000110218	CTAATG	1.41482e-08	-0.16077	2.07e-06	NA	NA	11	93889233	PANX1	1
11:93889233:C:CTAATG	GTEx/v8	Adipose_Subcutaneous	ENSG00000181333	CTAATG	1.22075e-23	0.517067	1.6259e-33	NA	NA	11	93889233	HEPHL1	1
11:93889233:C:CTAATG	GTEx/v8	Adipose_Subcutaneous	ENSG00000182919	CTAATG	3.95829e-08	0.188974	5.34622e-80	NA	NA	11	93889233	C11orf54	1
11:93889414:C:G	GTEx/v8	Adipose_Subcutaneous	ENSG00000110218	G	1.47161e-07	-0.149063	2.07e-06	C	+	11	93889414	PANX1	1
11:93889414:C:G	GTEx/v8	Adipose_Subcutaneous	ENSG00000181333	G	1.58707e-21	0.49304	1.6259e-33	C	-	11	93889414	HEPHL1	1
11:93889414:C:G	GTEx/v8	Adipose_Subcutaneous	ENSG00000182919	G	3.20913e-08	0.189879	5.34622e-80	C	-	11	93889414	C11orf54	1
11:93890086:C:G	GTEx/v8	Adipose_Subcutaneous	ENSG00000110218	G	1.47161e-07	-0.149063	2.07e-06	C	+	11	93890086	PANX1	1
11:93890086:C:G	GTEx/v8	Adipose_Subcutaneous	ENSG00000181333	G	1.58707e-21	0.49304	1.6259e-33	C	-	11	93890086	HEPHL1	1
11:93890086:C:G	GTEx/v8	Adipose_Subcutaneous	ENSG00000182919	G	3.20913e-08	0.189879	5.34622e-80	C	-	11	93890086	C11orf54	1
11:93890102:C:G	GTEx/v8	Adipose_Subcutaneous	ENSG00000110218	C	7.3356e-08	-0.153953	2.07e-06	G	+	11	93890102	PANX1	1
11:93890102:C:G	GTEx/v8	Adipose_Subcutaneous	ENSG00000181333	C	2.25796e-21	0.495806	1.6259e-33	G	-	11	93890102	HEPHL1	1
11:93890102:C:G	GTEx/v8	Adipose_Subcutaneous	ENSG00000182919	C	1.05098e-08	0.198086	5.34622e-80	G	-	11	93890102	C11orf54	1
11:93890356:A:G	GTEx/v8	Adipose_Subcutaneous	ENSG00000110218	G	7.38174e-08	-0.153229	2.07e-06	NA	NA	11	93890356	PANX1	1
11:93890356:A:G	GTEx/v8	Adipose_Subcutaneous	ENSG00000181333	G	4.02811e-21	0.490693	1.6259e-33	NA	NA	11	93890356	HEPHL1	1
11:93890356:A:G	GTEx/v8	Adipose_Subcutaneous	ENSG00000182919	G	6.71079e-09	0.199719	5.34622e-80	NA	NA	11	93890356	C11orf54	1
11:93891395:A:G	GTEx/v8	Adipose_Subcutaneous	ENSG00000110218	G	1.26333e-07	-0.150569	2.07e-06	NA	NA	11	93891395	PANX1	1
11:93891395:A:G	GTEx/v8	Adipose_Subcutaneous	ENSG00000181333	G	3.86222e-21	0.491038	1.6259e-33	NA	NA	11	93891395	HEPHL1	1
11:93891395:A:G	GTEx/v8	Adipose_Subcutaneous	ENSG00000182919	G	5.0709e-09	0.201334	5.34622e-80	NA	NA	11	93891395	C11orf54	1
11:93891637:A:G	GTEx/v8	Adipose_Subcutaneous	ENSG00000110218	A	7.96531e-08	-0.153029	2.07e-06	NA	NA	11	93891637	PANX1	1
11:93891637:A:G	GTEx/v8	Adipose_Subcutaneous	ENSG00000181333	A	6.19137e-21	0.489114	1.6259e-33	NA	NA	11	93891637	HEPHL1	1
11:93891637:A:G	GTEx/v8	Adipose_Subcutaneous	ENSG00000182919	A	7.71637e-09	0.19917	5.34622e-80	NA	NA	11	93891637	C11orf54	1
11:93891664:C:G	GTEx/v8	Adipose_Subcutaneous	ENSG00000110218	G	7.38174e-08	-0.153229	2.07e-06	NA	NA	11	93891664	PANX1	1
11:93891664:C:G	GTEx/v8	Adipose_Subcutaneous	ENSG00000181333	G	4.02811e-21	0.490693	1.6259e-33	NA	NA	11	93891664	HEPHL1	1
11:93891664:C:G	GTEx/v8	Adipose_Subcutaneous	ENSG00000182919	G	6.71079e-09	0.199719	5.34622e-80	NA	NA	11	93891664	C11orf54	1
11:93892859:A:G	GTEx/v8	Adipose_Subcutaneous	ENSG00000110218	A	1.41482e-08	-0.16077	2.07e-06	G	+	11	93892859	PANX1	1
11:93892859:A:G	GTEx/v8	Adipose_Subcutaneous	ENSG00000181333	A	1.22075e-23	0.517067	1.6259e-33	G	-	11	93892859	HEPHL1	1
11:93892859:A:G	GTEx/v8	Adipose_Subcutaneous	ENSG00000182919	A	3.95829e-08	0.188974	5.34622e-80	G	-	11	93892859	C11orf54	1
11:93894442:C:T	GTEx/v8	Adipose_Subcutaneous	ENSG00000110218	C	1.47161e-07	-0.149063	2.07e-06	NA	NA	11	93894442	PANX1	1
11:93894442:C:T	GTEx/v8	Adipose_Subcutaneous	ENSG00000181333	C	1.58707e-21	0.49304	1.6259e-33	NA	NA	11	93894442	HEPHL1	1
11:93894442:C:T	GTEx/v8	Adipose_Subcutaneous	ENSG00000182919	C	3.20913e-08	0.189879	5.34622e-80	NA	NA	11	93894442	C11orf54	1
11:93894552:C:T	GTEx/v8	Adipose_Subcutaneous	ENSG00000110218	C	1.47161e-07	-0.149063	2.07e-06	T	+	11	93894552	PANX1	1
11:93894552:C:T	GTEx/v8	Adipose_Subcutaneous	ENSG00000181333	C	1.58707e-21	0.49304	1.6259e-33	T	-	11	93894552	HEPHL1	1
11:93894552:C:T	GTEx/v8	Adipose_Subcutaneous	ENSG00000182919	C	3.20913e-08	0.189879	5.34622e-80	T	-	11	93894552	C11orf54	1
11:93894720:C:T	GTEx/v8	Adipose_Subcutaneous	ENSG00000110218	T	1.47161e-07	-0.149063	2.07e-06	NA	NA	11	93894720	PANX1	1
11:93894720:C:T	GTEx/v8	Adipose_Subcutaneous	ENSG00000181333	T	1.58707e-21	0.49304	1.6259e-33	NA	NA	11	93894720	HEPHL1	1
11:93894720:C:T	GTEx/v8	Adipose_Subcutaneous	ENSG00000182919	T	3.20913e-08	0.189879	5.34622e-80	NA	NA	11	93894720	C11orf54	1
11:93895199:A:G	GTEx/v8	Adipose_Subcutaneous	ENSG00000110218	G	7.31737e-08	-0.153137	2.07e-06	NA	NA	11	93895199	PANX1	1
11:93895199:A:G	GTEx/v8	Adipose_Subcutaneous	ENSG00000181333	G	1.71363e-22	0.505681	1.6259e-33	NA	NA	11	93895199	HEPHL1	1
11:93895199:A:G	GTEx/v8	Adipose_Subcutaneous	ENSG00000182919	G	5.90311e-09	0.200257	5.34622e-80	NA	NA	11	93895199	C11orf54	1
11:93896331:A:T	GTEx/v8	Adipose_Subcutaneous	ENSG00000110218	A	7.38174e-08	-0.153229	2.07e-06	T	+	11	93896331	PANX1	1
11:93896331:A:T	GTEx/v8	Adipose_Subcutaneous	ENSG00000181333	A	4.02811e-21	0.490693	1.6259e-33	T	-	11	93896331	HEPHL1	1
11:93896331:A:T	GTEx/v8	Adipose_Subcutaneous	ENSG00000182919	A	6.71079e-09	0.199719	5.34622e-80	T	-	11	93896331	C11orf54	1
11:93897860:A:C	GTEx/v8	Adipose_Subcutaneous	ENSG00000110218	C	8.64044e-08	-0.153499	2.07e-06	A	+	11	93897860	PANX1	1
11:93897860:A:C	GTEx/v8	Adipose_Subcutaneous	ENSG00000181333	C	1.28372e-21	0.4998	1.6259e-33	A	-	11	93897860	HEPHL1	1
11:93897860:A:C	GTEx/v8	Adipose_Subcutaneous	ENSG00000182919	C	1.42623e-08	0.19681	5.34622e-80	A	-	11	93897860	C11orf54	1
11:93898843:A:G	GTEx/v8	Adipose_Subcutaneous	ENSG00000110218	G	8.6723e-08	-0.152797	2.07e-06	A	+	11	93898843	PANX1	1
11:93898843:A:G	GTEx/v8	Adipose_Subcutaneous	ENSG00000181333	G	2.29562e-21	0.494697	1.6259e-33	A	-	11	93898843	HEPHL1	1
11:93898843:A:G	GTEx/v8	Adipose_Subcutaneous	ENSG00000182919	G	9.10379e-09	0.19849	5.34622e-80	A	-	11	93898843	C11orf54	1
11:93902274:A:G	GTEx/v8	Adipose_Subcutaneous	ENSG00000110218	G	1.9296e-08	-0.158482	2.07e-06	A	+	11	93902274	PANX1	1
11:93902274:A:G	GTEx/v8	Adipose_Subcutaneous	ENSG00000181333	G	1.17338e-23	0.514582	1.6259e-33	A	-	11	93902274	HEPHL1	1
11:93902274:A:G	GTEx/v8	Adipose_Subcutaneous	ENSG00000182919	G	4.19017e-08	0.187665	5.34622e-80	A	-	11	93902274	C11orf54	1
11:93903770:C:T	GTEx/v8	Adipose_Subcutaneous	ENSG00000110218	C	2.67692e-07	-0.145783	2.07e-06	T	+	11	93903770	PANX1	1
11:93903770:C:T	GTEx/v8	Adipose_Subcutaneous	ENSG00000181333	C	3.92178e-22	0.499123	1.6259e-33	T	-	11	93903770	HEPHL1	1
11:93903770:C:T	GTEx/v8	Adipose_Subcutaneous	ENSG00000182919	C	1.03137e-07	0.182658	5.34622e-80	T	-	11	93903770	C11orf54	1
11:93904899:C:T	GTEx/v8	Adipose_Subcutaneous	ENSG00000110218	C	1.04666e-07	-0.151211	2.07e-06	T	+	11	93904899	PANX1	1
11:93904899:C:T	GTEx/v8	Adipose_Subcutaneous	ENSG00000181333	C	4.47721e-21	0.489298	1.6259e-33	T	-	11	93904899	HEPHL1	1
11:93904899:C:T	GTEx/v8	Adipose_Subcutaneous	ENSG00000182919	C	6.85786e-09	0.199244	5.34622e-80	T	-	11	93904899	C11orf54	1
11:93905123:A:G	GTEx/v8	Adipose_Subcutaneous	ENSG00000110218	A	1.04666e-07	-0.151211	2.07e-06	G	+	11	93905123	PANX1	1
11:93905123:A:G	GTEx/v8	Adipose_Subcutaneous	ENSG00000181333	A	4.47721e-21	0.489298	1.6259e-33	G	-	11	93905123	HEPHL1	1
11:93905123:A:G	GTEx/v8	Adipose_Subcutaneous	ENSG00000182919	A	6.85786e-09	0.199244	5.34622e-80	G	-	11	93905123	C11orf54	1
11:93905426:A:G	GTEx/v8	Adipose_Subcutaneous	ENSG00000110218	A	5.20582e-08	-0.154607	2.07e-06	G	+	11	93905426	PANX1	1
11:93905426:A:G	GTEx/v8	Adipose_Subcutaneous	ENSG00000181333	A	2.28599e-22	0.503605	1.6259e-33	G	-	11	93905426	HEPHL1	1
11:93905426:A:G	GTEx/v8	Adipose_Subcutaneous	ENSG00000182919	A	3.56913e-08	0.1897	5.34622e-80	G	-	11	93905426	C11orf54	1
17:48770517:A:G	GTEx/v8	Adipose_Subcutaneous	ENSG00000154945	A	2.91946e-06	-0.0844156	2.11837e-20	A	-	17	48770517	ANKRD40	1
17:48771135:G:T	GTEx/v8	Adipose_Subcutaneous	ENSG00000154945	T	9.32698e-06	-0.083331	2.11837e-20	T	-	17	48771135	ANKRD40	1
17:48779704:C:T	GTEx/v8	Adipose_Subcutaneous	ENSG00000154945	T	2.5832e-05	-0.0793762	2.11837e-20	T	-	17	48779704	ANKRD40	1
6:25763192:A:G	GTEx/v8	Adipose_Visceral_Omentum	ENSG00000186470	G	0.000102171	0.178986	4.16555e-81	G	+	6	25763192	BTN3A2	1
6:25778055:C:T	GTEx/v8	Adipose_Visceral_Omentum	ENSG00000186470	T	0.000102171	0.178986	4.16555e-81	T	+	6	25778055	BTN3A2	1
6:25781853:G:T	GTEx/v8	Adipose_Visceral_Omentum	ENSG00000186470	G	0.000102171	0.178986	4.16555e-81	G	+	6	25781853	BTN3A2	1
6:25783022:C:T	GTEx/v8	Adipose_Visceral_Omentum	ENSG00000186470	C	1.04977e-05	0.195655	4.16555e-81	C	+	6	25783022	BTN3A2	1
6:25783315:C:T	GTEx/v8	Adipose_Visceral_Omentum	ENSG00000186470	C	1.04977e-05	0.195655	4.16555e-81	C	+	6	25783315	BTN3A2	1
6:25787817:A:G	GTEx/v8	Adipose_Visceral_Omentum	ENSG00000186470	A	8.55808e-06	0.202026	4.16555e-81	A	+	6	25787817	BTN3A2	1
6:25789061:A:G	GTEx/v8	Adipose_Visceral_Omentum	ENSG00000186470	G	0.000222895	0.170078	4.16555e-81	G	+	6	25789061	BTN3A2	1
6:25877970:A:G	GTEx/v8	Adipose_Visceral_Omentum	ENSG00000186470	A	0.000248049	-0.168215	4.16555e-81	G	+	6	25877970	BTN3A2	1
6:25878282:C:CA	GTEx/v8	Adipose_Visceral_Omentum	ENSG00000186470	CA	0.000225126	-0.174565	4.16555e-81	NA	NA	6	25878282	BTN3A2	1
10:96383524:A:G	GTEx/v8	Adipose_Visceral_Omentum	ENSG00000138109	G	4.40239e-06	0.494052	0.00111031	A	-	10	96383524	CYP2C9	1
10:96383524:A:G	GTEx/v8	Adipose_Visceral_Omentum	ENSG00000173124	G	7.81219e-37	1.43635	3.45984e-36	A	-	10	96383524	C10orf129	1
10:96388364:G:T	GTEx/v8	Adipose_Visceral_Omentum	ENSG00000138109	G	4.40239e-06	0.494052	0.00111031	T	-	10	96388364	CYP2C9	1
10:96388364:G:T	GTEx/v8	Adipose_Visceral_Omentum	ENSG00000173124	G	7.81219e-37	1.43635	3.45984e-36	T	-	10	96388364	C10orf129	1
10:96388665:C:T	GTEx/v8	Adipose_Visceral_Omentum	ENSG00000138109	T	1.9346e-05	0.410677	0.00111031	C	-	10	96388665	CYP2C9	1
10:96388665:C:T	GTEx/v8	Adipose_Visceral_Omentum	ENSG00000173124	T	4.71338e-30	1.17192	3.45984e-36	C	-	10	96388665	C10orf129	1
10:96389223:A:G	GTEx/v8	Adipose_Visceral_Omentum	ENSG00000138109	G	1.9346e-05	0.410677	0.00111031	A	-	10	96389223	CYP2C9	1
10:96389223:A:G	GTEx/v8	Adipose_Visceral_Omentum	ENSG00000173124	G	4.71338e-30	1.17192	3.45984e-36	A	-	10	96389223	C10orf129	1
10:96389784:A:G	GTEx/v8	Adipose_Visceral_Omentum	ENSG00000138109	A	4.40239e-06	0.494052	0.00111031	G	-	10	96389784	CYP2C9	1
10:96389784:A:G	GTEx/v8	Adipose_Visceral_Omentum	ENSG00000173124	A	7.81219e-37	1.43635	3.45984e-36	G	-	10	96389784	C10orf129	1
10:96389786:C:T	GTEx/v8	Adipose_Visceral_Omentum	ENSG00000138109	T	1.9346e-05	0.410677	0.00111031	C	-	10	96389786	CYP2C9	1
10:96389786:C:T	GTEx/v8	Adipose_Visceral_Omentum	ENSG00000173124	T	4.71338e-30	1.17192	3.45984e-36	C	-	10	96389786	C10orf129	1
10:96390079:A:G	GTEx/v8	Adipose_Visceral_Omentum	ENSG00000138109	A	4.40239e-06	0.494052	0.00111031	G	-	10	96390079	CYP2C9	1
10:96390079:A:G	GTEx/v8	Adipose_Visceral_Omentum	ENSG00000173124	A	7.81219e-37	1.43635	3.45984e-36	G	-	10	96390079	C10orf129	1
10:96392063:C:T	GTEx/v8	Adipose_Visceral_Omentum	ENSG00000138109	C	4.40239e-06	0.494052	0.00111031	T	-	10	96392063	CYP2C9	1
10:96392063:C:T	GTEx/v8	Adipose_Visceral_Omentum	ENSG00000173124	C	7.81219e-37	1.43635	3.45984e-36	T	-	10	96392063	C10orf129	1
10:96392186:G:T	GTEx/v8	Adipose_Visceral_Omentum	ENSG00000138109	T	1.9346e-05	0.410677	0.00111031	G	-	10	96392186	CYP2C9	1
10:96392186:G:T	GTEx/v8	Adipose_Visceral_Omentum	ENSG00000173124	T	4.71338e-30	1.17192	3.45984e-36	G	-	10	96392186	C10orf129	1
10:96393683:A:G	GTEx/v8	Adipose_Visceral_Omentum	ENSG00000138109	G	4.40239e-06	0.494052	0.00111031	A	-	10	96393683	CYP2C9	1
10:96393683:A:G	GTEx/v8	Adipose_Visceral_Omentum	ENSG00000173124	G	7.81219e-37	1.43635	3.45984e-36	A	-	10	96393683	C10orf129	1
10:96394254:C:T	GTEx/v8	Adipose_Visceral_Omentum	ENSG00000138109	T	4.40239e-06	0.494052	0.00111031	C	-	10	96394254	CYP2C9	1
10:96394254:C:T	GTEx/v8	Adipose_Visceral_Omentum	ENSG00000173124	T	7.81219e-37	1.43635	3.45984e-36	C	-	10	96394254	C10orf129	1
10:96397539:G:T	GTEx/v8	Adipose_Visceral_Omentum	ENSG00000138109	T	4.40239e-06	0.494052	0.00111031	G	-	10	96397539	CYP2C9	1
10:96397539:G:T	GTEx/v8	Adipose_Visceral_Omentum	ENSG00000173124	T	7.81219e-37	1.43635	3.45984e-36	G	-	10	96397539	C10orf129	1
10:96397876:C:T	GTEx/v8	Adipose_Visceral_Omentum	ENSG00000138109	T	4.40239e-06	0.494052	0.00111031	C	-	10	96397876	CYP2C9	1
10:96397876:C:T	GTEx/v8	Adipose_Visceral_Omentum	ENSG00000173124	T	7.81219e-37	1.43635	3.45984e-36	C	-	10	96397876	C10orf129	1
10:96400221:C:T	GTEx/v8	Adipose_Visceral_Omentum	ENSG00000138109	T	4.40239e-06	0.494052	0.00111031	C	-	10	96400221	CYP2C9	1
10:96400221:C:T	GTEx/v8	Adipose_Visceral_Omentum	ENSG00000173124	T	7.81219e-37	1.43635	3.45984e-36	C	-	10	96400221	C10orf129	1
10:96406092:A:G	GTEx/v8	Adipose_Visceral_Omentum	ENSG00000138109	A	4.40239e-06	0.494052	0.00111031	G	-	10	96406092	CYP2C9	1
10:96406092:A:G	GTEx/v8	Adipose_Visceral_Omentum	ENSG00000173124	A	7.81219e-37	1.43635	3.45984e-36	G	-	10	96406092	C10orf129	1
10:96406166:A:G	GTEx/v8	Adipose_Visceral_Omentum	ENSG00000138109	A	1.9346e-05	0.410677	0.00111031	G	-	10	96406166	CYP2C9	1
10:96406166:A:G	GTEx/v8	Adipose_Visceral_Omentum	ENSG00000173124	A	4.71338e-30	1.17192	3.45984e-36	G	-	10	96406166	C10orf129	1
10:96411252:G:T	GTEx/v8	Adipose_Visceral_Omentum	ENSG00000138109	T	4.40239e-06	0.494052	0.00111031	G	-	10	96411252	CYP2C9	1
10:96411252:G:T	GTEx/v8	Adipose_Visceral_Omentum	ENSG00000173124	T	7.81219e-37	1.43635	3.45984e-36	G	-	10	96411252	C10orf129	1
10:96412509:C:T	GTEx/v8	Adipose_Visceral_Omentum	ENSG00000173124	T	3.09025e-21	1.38797	3.45984e-36	NA	NA	10	96412509	C10orf129	1
10:96414633:C:T	GTEx/v8	Adipose_Visceral_Omentum	ENSG00000138109	T	4.40239e-06	0.494052	0.00111031	C	-	10	96414633	CYP2C9	1
10:96414633:C:T	GTEx/v8	Adipose_Visceral_Omentum	ENSG00000173124	T	7.81219e-37	1.43635	3.45984e-36	C	-	10	96414633	C10orf129	1
10:96419165:A:C	GTEx/v8	Adipose_Visceral_Omentum	ENSG00000138109	C	5.16759e-06	0.48692	0.00111031	A	-	10	96419165	CYP2C9	1
10:96419165:A:C	GTEx/v8	Adipose_Visceral_Omentum	ENSG00000173124	C	5.52516e-39	1.46035	3.45984e-36	A	-	10	96419165	C10orf129	1
10:96422730:C:G	GTEx/v8	Adipose_Visceral_Omentum	ENSG00000173124	G	3.09025e-21	1.38797	3.45984e-36	NA	NA	10	96422730	C10orf129	1
10:96424148:G:T	GTEx/v8	Adipose_Visceral_Omentum	ENSG00000138109	T	5.16759e-06	0.48692	0.00111031	G	-	10	96424148	CYP2C9	1
10:96424148:G:T	GTEx/v8	Adipose_Visceral_Omentum	ENSG00000173124	T	5.52516e-39	1.46035	3.45984e-36	G	-	10	96424148	C10orf129	1
10:96424439:A:G	GTEx/v8	Adipose_Visceral_Omentum	ENSG00000138109	G	5.16759e-06	0.48692	0.00111031	A	-	10	96424439	CYP2C9	1
10:96424439:A:G	GTEx/v8	Adipose_Visceral_Omentum	ENSG00000173124	G	5.52516e-39	1.46035	3.45984e-36	A	-	10	96424439	C10orf129	1
10:96427354:C:T	GTEx/v8	Adipose_Visceral_Omentum	ENSG00000138109	C	5.16759e-06	0.48692	0.00111031	T	-	10	96427354	CYP2C9	1
10:96427354:C:T	GTEx/v8	Adipose_Visceral_Omentum	ENSG00000173124	C	5.52516e-39	1.46035	3.45984e-36	T	-	10	96427354	C10orf129	1
10:96429130:A:G	GTEx/v8	Adipose_Visceral_Omentum	ENSG00000138109	G	1.08236e-05	0.467089	0.00111031	A	-	10	96429130	CYP2C9	1
10:96429130:A:G	GTEx/v8	Adipose_Visceral_Omentum	ENSG00000173124	G	2.2861e-37	1.42419	3.45984e-36	A	-	10	96429130	C10orf129	1
10:96436439:A:G	GTEx/v8	Adipose_Visceral_Omentum	ENSG00000138109	G	5.16759e-06	0.48692	0.00111031	A	-	10	96436439	CYP2C9	1
10:96436439:A:G	GTEx/v8	Adipose_Visceral_Omentum	ENSG00000173124	G	5.52516e-39	1.46035	3.45984e-36	A	-	10	96436439	C10orf129	1
10:96441082:C:T	GTEx/v8	Adipose_Visceral_Omentum	ENSG00000138109	C	5.16759e-06	0.48692	0.00111031	T	-	10	96441082	CYP2C9	1
10:96441082:C:T	GTEx/v8	Adipose_Visceral_Omentum	ENSG00000173124	C	5.52516e-39	1.46035	3.45984e-36	T	-	10	96441082	C10orf129	1
10:96441927:C:G	GTEx/v8	Adipose_Visceral_Omentum	ENSG00000138109	C	5.16759e-06	0.48692	0.00111031	G	-	10	96441927	CYP2C9	1
10:96441927:C:G	GTEx/v8	Adipose_Visceral_Omentum	ENSG00000173124	C	5.52516e-39	1.46035	3.45984e-36	G	-	10	96441927	C10orf129	1
10:96441949:A:G	GTEx/v8	Adipose_Visceral_Omentum	ENSG00000138109	A	5.16759e-06	0.48692	0.00111031	G	-	10	96441949	CYP2C9	1
10:96441949:A:G	GTEx/v8	Adipose_Visceral_Omentum	ENSG00000173124	A	5.52516e-39	1.46035	3.45984e-36	G	-	10	96441949	C10orf129	1
10:96449450:A:C	GTEx/v8	Adipose_Visceral_Omentum	ENSG00000138109	C	5.16759e-06	0.48692	0.00111031	A	-	10	96449450	CYP2C9	1
10:96449450:A:C	GTEx/v8	Adipose_Visceral_Omentum	ENSG00000173124	C	5.52516e-39	1.46035	3.45984e-36	A	-	10	96449450	C10orf129	1
10:96450169:G:T	GTEx/v8	Adipose_Visceral_Omentum	ENSG00000138109	T	5.16759e-06	0.48692	0.00111031	G	-	10	96450169	CYP2C9	1
10:96450169:G:T	GTEx/v8	Adipose_Visceral_Omentum	ENSG00000173124	T	5.52516e-39	1.46035	3.45984e-36	G	-	10	96450169	C10orf129	1
10:96451060:A:C	GTEx/v8	Adipose_Visceral_Omentum	ENSG00000138109	A	5.16759e-06	0.48692	0.00111031	C	-	10	96451060	CYP2C9	1
10:96451060:A:C	GTEx/v8	Adipose_Visceral_Omentum	ENSG00000173124	A	5.52516e-39	1.46035	3.45984e-36	C	-	10	96451060	C10orf129	1
10:96452024:A:C	GTEx/v8	Adipose_Visceral_Omentum	ENSG00000138109	A	5.16759e-06	0.48692	0.00111031	C	-	10	96452024	CYP2C9	1
10:96452024:A:C	GTEx/v8	Adipose_Visceral_Omentum	ENSG00000173124	A	5.52516e-39	1.46035	3.45984e-36	C	-	10	96452024	C10orf129	1
10:96452818:C:T	GTEx/v8	Adipose_Visceral_Omentum	ENSG00000138109	T	5.16759e-06	0.48692	0.00111031	C	-	10	96452818	CYP2C9	1
10:96452818:C:T	GTEx/v8	Adipose_Visceral_Omentum	ENSG00000173124	T	5.52516e-39	1.46035	3.45984e-36	C	-	10	96452818	C10orf129	1
10:96455800:C:T	GTEx/v8	Adipose_Visceral_Omentum	ENSG00000138109	C	5.16759e-06	0.48692	0.00111031	T	-	10	96455800	CYP2C9	1
10:96455800:C:T	GTEx/v8	Adipose_Visceral_Omentum	ENSG00000173124	C	5.52516e-39	1.46035	3.45984e-36	T	-	10	96455800	C10orf129	1
10:96455809:G:T	GTEx/v8	Adipose_Visceral_Omentum	ENSG00000138109	T	5.16759e-06	0.48692	0.00111031	NA	NA	10	96455809	CYP2C9	1
10:96455809:G:T	GTEx/v8	Adipose_Visceral_Omentum	ENSG00000173124	T	5.52516e-39	1.46035	3.45984e-36	NA	NA	10	96455809	C10orf129	1
10:96456121:A:C	GTEx/v8	Adipose_Visceral_Omentum	ENSG00000138109	A	5.16759e-06	0.48692	0.00111031	C	-	10	96456121	CYP2C9	1
10:96456121:A:C	GTEx/v8	Adipose_Visceral_Omentum	ENSG00000173124	A	5.52516e-39	1.46035	3.45984e-36	C	-	10	96456121	C10orf129	1
10:96456685:A:G	GTEx/v8	Adipose_Visceral_Omentum	ENSG00000138109	G	3.9322e-05	0.390004	0.00111031	A	-	10	96456685	CYP2C9	1
10:96456685:A:G	GTEx/v8	Adipose_Visceral_Omentum	ENSG00000173124	G	4.50551e-35	1.2367	3.45984e-36	A	-	10	96456685	C10orf129	1
10:96457019:G:T	GTEx/v8	Adipose_Visceral_Omentum	ENSG00000138109	G	5.16759e-06	0.48692	0.00111031	T	-	10	96457019	CYP2C9	1
10:96457019:G:T	GTEx/v8	Adipose_Visceral_Omentum	ENSG00000173124	G	5.52516e-39	1.46035	3.45984e-36	T	-	10	96457019	C10orf129	1
10:96457208:C:T	GTEx/v8	Adipose_Visceral_Omentum	ENSG00000138109	T	1.30192e-05	0.462844	0.00111031	NA	NA	10	96457208	CYP2C9	1
10:96457208:C:T	GTEx/v8	Adipose_Visceral_Omentum	ENSG00000173124	T	2.18593e-37	1.42428	3.45984e-36	NA	NA	10	96457208	C10orf129	1
10:96460278:A:G	GTEx/v8	Adipose_Visceral_Omentum	ENSG00000138109	A	4.06027e-06	0.483226	0.00111031	G	-	10	96460278	CYP2C9	1
10:96460278:A:G	GTEx/v8	Adipose_Visceral_Omentum	ENSG00000173124	A	5.08814e-38	1.41881	3.45984e-36	G	-	10	96460278	C10orf129	1
10:96460294:A:G	GTEx/v8	Adipose_Visceral_Omentum	ENSG00000138109	A	5.16759e-06	0.48692	0.00111031	G	-	10	96460294	CYP2C9	1
10:96460294:A:G	GTEx/v8	Adipose_Visceral_Omentum	ENSG00000173124	A	5.52516e-39	1.46035	3.45984e-36	G	-	10	96460294	C10orf129	1
10:96462251:C:G	GTEx/v8	Adipose_Visceral_Omentum	ENSG00000138109	C	5.16759e-06	0.48692	0.00111031	G	-	10	96462251	CYP2C9	1
10:96462251:C:G	GTEx/v8	Adipose_Visceral_Omentum	ENSG00000173124	C	5.52516e-39	1.46035	3.45984e-36	G	-	10	96462251	C10orf129	1
10:96462701:A:G	GTEx/v8	Adipose_Visceral_Omentum	ENSG00000138109	G	5.16759e-06	0.48692	0.00111031	A	-	10	96462701	CYP2C9	1
10:96462701:A:G	GTEx/v8	Adipose_Visceral_Omentum	ENSG00000173124	G	5.52516e-39	1.46035	3.45984e-36	A	-	10	96462701	C10orf129	1
10:96464730:A:G	GTEx/v8	Adipose_Visceral_Omentum	ENSG00000138109	A	3.9322e-05	0.390004	0.00111031	G	-	10	96464730	CYP2C9	1
10:96464730:A:G	GTEx/v8	Adipose_Visceral_Omentum	ENSG00000173124	A	4.50551e-35	1.2367	3.45984e-36	G	-	10	96464730	C10orf129	1
10:96468755:C:T	GTEx/v8	Adipose_Visceral_Omentum	ENSG00000138109	C	5.16759e-06	0.48692	0.00111031	T	-	10	96468755	CYP2C9	1
10:96468755:C:T	GTEx/v8	Adipose_Visceral_Omentum	ENSG00000173124	C	5.52516e-39	1.46035	3.45984e-36	T	-	10	96468755	C10orf129	1
10:96475624:G:T	GTEx/v8	Adipose_Visceral_Omentum	ENSG00000138109	T	5.16759e-06	0.48692	0.00111031	G	-	10	96475624	CYP2C9	1
10:96475624:G:T	GTEx/v8	Adipose_Visceral_Omentum	ENSG00000173124	T	5.52516e-39	1.46035	3.45984e-36	G	-	10	96475624	C10orf129	1
10:96476102:C:G	GTEx/v8	Adipose_Visceral_Omentum	ENSG00000138109	G	5.16759e-06	0.48692	0.00111031	C	-	10	96476102	CYP2C9	1
10:96476102:C:G	GTEx/v8	Adipose_Visceral_Omentum	ENSG00000173124	G	5.52516e-39	1.46035	3.45984e-36	C	-	10	96476102	C10orf129	1
10:96476786:A:G	GTEx/v8	Adipose_Visceral_Omentum	ENSG00000138109	A	5.16759e-06	0.48692	0.00111031	G	-	10	96476786	CYP2C9	1
10:96476786:A:G	GTEx/v8	Adipose_Visceral_Omentum	ENSG00000173124	A	5.52516e-39	1.46035	3.45984e-36	G	-	10	96476786	C10orf129	1
10:96482852:A:G	GTEx/v8	Adipose_Visceral_Omentum	ENSG00000138109	G	5.16759e-06	0.48692	0.00111031	A	-	10	96482852	CYP2C9	1
10:96482852:A:G	GTEx/v8	Adipose_Visceral_Omentum	ENSG00000173124	G	5.52516e-39	1.46035	3.45984e-36	A	-	10	96482852	C10orf129	1
10:96483008:C:G	GTEx/v8	Adipose_Visceral_Omentum	ENSG00000138109	C	5.16759e-06	0.48692	0.00111031	G	-	10	96483008	CYP2C9	1
10:96483008:C:G	GTEx/v8	Adipose_Visceral_Omentum	ENSG00000173124	C	5.52516e-39	1.46035	3.45984e-36	G	-	10	96483008	C10orf129	1
10:96492543:A:G	GTEx/v8	Adipose_Visceral_Omentum	ENSG00000138109	A	3.9322e-05	0.390004	0.00111031	G	-	10	96492543	CYP2C9	1
10:96492543:A:G	GTEx/v8	Adipose_Visceral_Omentum	ENSG00000173124	A	4.50551e-35	1.2367	3.45984e-36	G	-	10	96492543	C10orf129	1
10:96493332:C:T	GTEx/v8	Adipose_Visceral_Omentum	ENSG00000138109	T	5.16759e-06	0.48692	0.00111031	C	-	10	96493332	CYP2C9	1
10:96493332:C:T	GTEx/v8	Adipose_Visceral_Omentum	ENSG00000173124	T	5.52516e-39	1.46035	3.45984e-36	C	-	10	96493332	C10orf129	1
10:96493750:A:G	GTEx/v8	Adipose_Visceral_Omentum	ENSG00000138109	A	5.16759e-06	0.48692	0.00111031	G	-	10	96493750	CYP2C9	1
10:96493750:A:G	GTEx/v8	Adipose_Visceral_Omentum	ENSG00000173124	A	5.52516e-39	1.46035	3.45984e-36	G	-	10	96493750	C10orf129	1
10:96494912:C:T	GTEx/v8	Adipose_Visceral_Omentum	ENSG00000138109	T	5.16759e-06	0.48692	0.00111031	C	-	10	96494912	CYP2C9	1
10:96494912:C:T	GTEx/v8	Adipose_Visceral_Omentum	ENSG00000173124	T	5.52516e-39	1.46035	3.45984e-36	C	-	10	96494912	C10orf129	1
10:96495266:A:G	GTEx/v8	Adipose_Visceral_Omentum	ENSG00000138109	A	2.80357e-06	0.486492	0.00111031	G	-	10	96495266	CYP2C9	1
10:96495266:A:G	GTEx/v8	Adipose_Visceral_Omentum	ENSG00000173124	A	4.52211e-39	1.42192	3.45984e-36	G	-	10	96495266	C10orf129	1
10:96498144:A:G	GTEx/v8	Adipose_Visceral_Omentum	ENSG00000138109	G	5.16759e-06	0.48692	0.00111031	A	-	10	96498144	CYP2C9	1
10:96498144:A:G	GTEx/v8	Adipose_Visceral_Omentum	ENSG00000173124	G	5.52516e-39	1.46035	3.45984e-36	A	-	10	96498144	C10orf129	1
10:96498813:C:T	GTEx/v8	Adipose_Visceral_Omentum	ENSG00000138109	C	5.16759e-06	0.48692	0.00111031	T	-	10	96498813	CYP2C9	1
10:96498813:C:T	GTEx/v8	Adipose_Visceral_Omentum	ENSG00000173124	C	5.52516e-39	1.46035	3.45984e-36	T	-	10	96498813	C10orf129	1
10:96499512:A:T	GTEx/v8	Adipose_Visceral_Omentum	ENSG00000138109	T	1.36763e-05	0.431406	0.00111031	A	-	10	96499512	CYP2C9	1
10:96499512:A:T	GTEx/v8	Adipose_Visceral_Omentum	ENSG00000173124	T	4.57762e-35	1.29477	3.45984e-36	A	-	10	96499512	C10orf129	1
10:96499555:G:T	GTEx/v8	Adipose_Visceral_Omentum	ENSG00000138109	G	6.40033e-05	0.390475	0.00111031	T	-	10	96499555	CYP2C9	1
10:96499555:G:T	GTEx/v8	Adipose_Visceral_Omentum	ENSG00000173124	G	3.37629e-35	1.27469	3.45984e-36	T	-	10	96499555	C10orf129	1
10:96499710:A:C	GTEx/v8	Adipose_Visceral_Omentum	ENSG00000138109	A	5.16759e-06	0.48692	0.00111031	C	-	10	96499710	CYP2C9	1
10:96499710:A:C	GTEx/v8	Adipose_Visceral_Omentum	ENSG00000173124	A	5.52516e-39	1.46035	3.45984e-36	C	-	10	96499710	C10orf129	1
10:96499813:G:T	GTEx/v8	Adipose_Visceral_Omentum	ENSG00000138109	G	5.16759e-06	0.48692	0.00111031	T	-	10	96499813	CYP2C9	1
10:96499813:G:T	GTEx/v8	Adipose_Visceral_Omentum	ENSG00000173124	G	5.52516e-39	1.46035	3.45984e-36	T	-	10	96499813	C10orf129	1
10:96499924:C:T	GTEx/v8	Adipose_Visceral_Omentum	ENSG00000138109	C	6.40033e-05	0.390475	0.00111031	T	-	10	96499924	CYP2C9	1
10:96499924:C:T	GTEx/v8	Adipose_Visceral_Omentum	ENSG00000173124	C	3.37629e-35	1.27469	3.45984e-36	T	-	10	96499924	C10orf129	1
10:96500010:A:T	GTEx/v8	Adipose_Visceral_Omentum	ENSG00000138109	A	6.40033e-05	0.390475	0.00111031	T	-	10	96500010	CYP2C9	1
10:96500010:A:T	GTEx/v8	Adipose_Visceral_Omentum	ENSG00000173124	A	3.37629e-35	1.27469	3.45984e-36	T	-	10	96500010	C10orf129	1
10:96500563:C:T	GTEx/v8	Adipose_Visceral_Omentum	ENSG00000138109	C	5.16759e-06	0.48692	0.00111031	T	-	10	96500563	CYP2C9	1
10:96500563:C:T	GTEx/v8	Adipose_Visceral_Omentum	ENSG00000173124	C	5.52516e-39	1.46035	3.45984e-36	T	-	10	96500563	C10orf129	1
10:96501004:C:T	GTEx/v8	Adipose_Visceral_Omentum	ENSG00000138109	C	6.40033e-05	0.390475	0.00111031	T	-	10	96501004	CYP2C9	1
10:96501004:C:T	GTEx/v8	Adipose_Visceral_Omentum	ENSG00000173124	C	3.37629e-35	1.27469	3.45984e-36	T	-	10	96501004	C10orf129	1
10:96501069:A:T	GTEx/v8	Adipose_Visceral_Omentum	ENSG00000138109	T	2.31496e-05	0.419903	0.00111031	A	-	10	96501069	CYP2C9	1
10:96501069:A:T	GTEx/v8	Adipose_Visceral_Omentum	ENSG00000173124	T	2.25207e-35	1.29912	3.45984e-36	A	-	10	96501069	C10orf129	1
10:96501175:A:T	GTEx/v8	Adipose_Visceral_Omentum	ENSG00000138109	A	2.31496e-05	0.419903	0.00111031	T	-	10	96501175	CYP2C9	1
10:96501175:A:T	GTEx/v8	Adipose_Visceral_Omentum	ENSG00000173124	A	2.25207e-35	1.29912	3.45984e-36	T	-	10	96501175	C10orf129	1
10:96501708:A:G	GTEx/v8	Adipose_Visceral_Omentum	ENSG00000138109	A	5.16759e-06	0.48692	0.00111031	G	-	10	96501708	CYP2C9	1
10:96501708:A:G	GTEx/v8	Adipose_Visceral_Omentum	ENSG00000173124	A	5.52516e-39	1.46035	3.45984e-36	G	-	10	96501708	C10orf129	1
10:96502658:A:G	GTEx/v8	Adipose_Visceral_Omentum	ENSG00000138109	A	5.16759e-06	0.48692	0.00111031	G	-	10	96502658	CYP2C9	1
10:96502658:A:G	GTEx/v8	Adipose_Visceral_Omentum	ENSG00000173124	A	5.52516e-39	1.46035	3.45984e-36	G	-	10	96502658	C10orf129	1
10:96503017:C:T	GTEx/v8	Adipose_Visceral_Omentum	ENSG00000138109	C	6.40033e-05	0.390475	0.00111031	T	-	10	96503017	CYP2C9	1
10:96503017:C:T	GTEx/v8	Adipose_Visceral_Omentum	ENSG00000173124	C	3.37629e-35	1.27469	3.45984e-36	T	-	10	96503017	C10orf129	1
10:96504395:A:G	GTEx/v8	Adipose_Visceral_Omentum	ENSG00000138109	A	5.16759e-06	0.48692	0.00111031	G	-	10	96504395	CYP2C9	1
10:96504395:A:G	GTEx/v8	Adipose_Visceral_Omentum	ENSG00000173124	A	5.52516e-39	1.46035	3.45984e-36	G	-	10	96504395	C10orf129	1
10:96505880:C:G	GTEx/v8	Adipose_Visceral_Omentum	ENSG00000138109	G	1.36763e-05	0.431406	0.00111031	C	-	10	96505880	CYP2C9	1
10:96505880:C:G	GTEx/v8	Adipose_Visceral_Omentum	ENSG00000173124	G	4.57762e-35	1.29477	3.45984e-36	C	-	10	96505880	C10orf129	1
10:96507575:C:T	GTEx/v8	Adipose_Visceral_Omentum	ENSG00000138109	T	5.16759e-06	0.48692	0.00111031	C	-	10	96507575	CYP2C9	1
10:96507575:C:T	GTEx/v8	Adipose_Visceral_Omentum	ENSG00000173124	T	5.52516e-39	1.46035	3.45984e-36	C	-	10	96507575	C10orf129	1
10:96507589:A:G	GTEx/v8	Adipose_Visceral_Omentum	ENSG00000138109	G	8.97842e-06	0.426186	0.00111031	A	-	10	96507589	CYP2C9	1
10:96507589:A:G	GTEx/v8	Adipose_Visceral_Omentum	ENSG00000173124	G	1.11329e-34	1.24742	3.45984e-36	A	-	10	96507589	C10orf129	1
10:96508011:C:T	GTEx/v8	Adipose_Visceral_Omentum	ENSG00000138109	C	3.9322e-05	0.390004	0.00111031	T	-	10	96508011	CYP2C9	1
10:96508011:C:T	GTEx/v8	Adipose_Visceral_Omentum	ENSG00000173124	C	4.50551e-35	1.2367	3.45984e-36	T	-	10	96508011	C10orf129	1
10:96508039:A:C	GTEx/v8	Adipose_Visceral_Omentum	ENSG00000138109	C	1.447e-05	0.41719	0.00111031	A	-	10	96508039	CYP2C9	1
10:96508039:A:C	GTEx/v8	Adipose_Visceral_Omentum	ENSG00000173124	C	3.7692e-35	1.25689	3.45984e-36	A	-	10	96508039	C10orf129	1
10:96508789:T:TA	GTEx/v8	Adipose_Visceral_Omentum	ENSG00000138109	T	1.447e-05	0.41719	0.00111031	NA	NA	10	96508789	CYP2C9	1
10:96508789:T:TA	GTEx/v8	Adipose_Visceral_Omentum	ENSG00000173124	T	3.7692e-35	1.25689	3.45984e-36	NA	NA	10	96508789	C10orf129	1
10:96509914:T:TC	GTEx/v8	Adipose_Visceral_Omentum	ENSG00000138109	T	2.95772e-06	0.454834	0.00111031	NA	NA	10	96509914	CYP2C9	1
10:96509914:T:TC	GTEx/v8	Adipose_Visceral_Omentum	ENSG00000173124	T	9.95416e-35	1.26725	3.45984e-36	NA	NA	10	96509914	C10orf129	1
10:96510711:C:CT	GTEx/v8	Adipose_Visceral_Omentum	ENSG00000138109	C	2.95772e-06	0.454834	0.00111031	NA	NA	10	96510711	CYP2C9	1
10:96510711:C:CT	GTEx/v8	Adipose_Visceral_Omentum	ENSG00000173124	C	9.95416e-35	1.26725	3.45984e-36	NA	NA	10	96510711	C10orf129	1
10:96511724:A:G	GTEx/v8	Adipose_Visceral_Omentum	ENSG00000138109	G	3.9322e-05	0.390004	0.00111031	A	-	10	96511724	CYP2C9	1
10:96511724:A:G	GTEx/v8	Adipose_Visceral_Omentum	ENSG00000173124	G	4.50551e-35	1.2367	3.45984e-36	A	-	10	96511724	C10orf129	1
10:96512547:C:G	GTEx/v8	Adipose_Visceral_Omentum	ENSG00000138109	G	1.447e-05	0.41719	0.00111031	C	-	10	96512547	CYP2C9	1
10:96512547:C:G	GTEx/v8	Adipose_Visceral_Omentum	ENSG00000173124	G	3.7692e-35	1.25689	3.45984e-36	C	-	10	96512547	C10orf129	1
10:96513106:A:G	GTEx/v8	Adipose_Visceral_Omentum	ENSG00000138109	A	3.9322e-05	0.390004	0.00111031	G	-	10	96513106	CYP2C9	1
10:96513106:A:G	GTEx/v8	Adipose_Visceral_Omentum	ENSG00000173124	A	4.50551e-35	1.2367	3.45984e-36	G	-	10	96513106	C10orf129	1
10:96514016:A:G	GTEx/v8	Adipose_Visceral_Omentum	ENSG00000138109	G	5.16759e-06	0.48692	0.00111031	A	-	10	96514016	CYP2C9	1
10:96514016:A:G	GTEx/v8	Adipose_Visceral_Omentum	ENSG00000173124	G	5.52516e-39	1.46035	3.45984e-36	A	-	10	96514016	C10orf129	1
10:96514363:A:T	GTEx/v8	Adipose_Visceral_Omentum	ENSG00000138109	T	2.95772e-06	0.454834	0.00111031	A	-	10	96514363	CYP2C9	1
10:96514363:A:T	GTEx/v8	Adipose_Visceral_Omentum	ENSG00000173124	T	9.95416e-35	1.26725	3.45984e-36	A	-	10	96514363	C10orf129	1
10:96514609:T:TC	GTEx/v8	Adipose_Visceral_Omentum	ENSG00000138109	T	2.95772e-06	0.454834	0.00111031	NA	NA	10	96514609	CYP2C9	1
10:96514609:T:TC	GTEx/v8	Adipose_Visceral_Omentum	ENSG00000173124	T	9.95416e-35	1.26725	3.45984e-36	NA	NA	10	96514609	C10orf129	1
10:96514778:A:C	GTEx/v8	Adipose_Visceral_Omentum	ENSG00000138109	C	3.9322e-05	0.390004	0.00111031	A	-	10	96514778	CYP2C9	1
10:96514778:A:C	GTEx/v8	Adipose_Visceral_Omentum	ENSG00000173124	C	4.50551e-35	1.2367	3.45984e-36	A	-	10	96514778	C10orf129	1
10:96515341:A:G	GTEx/v8	Adipose_Visceral_Omentum	ENSG00000138109	A	2.95772e-06	0.454834	0.00111031	G	-	10	96515341	CYP2C9	1
10:96515341:A:G	GTEx/v8	Adipose_Visceral_Omentum	ENSG00000173124	A	9.95416e-35	1.26725	3.45984e-36	G	-	10	96515341	C10orf129	1
10:96515342:C:T	GTEx/v8	Adipose_Visceral_Omentum	ENSG00000138109	C	5.16759e-06	0.48692	0.00111031	T	-	10	96515342	CYP2C9	1
10:96515342:C:T	GTEx/v8	Adipose_Visceral_Omentum	ENSG00000173124	C	5.52516e-39	1.46035	3.45984e-36	T	-	10	96515342	C10orf129	1
10:96516575:C:T	GTEx/v8	Adipose_Visceral_Omentum	ENSG00000138109	C	3.9322e-05	0.390004	0.00111031	T	-	10	96516575	CYP2C9	1
10:96516575:C:T	GTEx/v8	Adipose_Visceral_Omentum	ENSG00000173124	C	4.50551e-35	1.2367	3.45984e-36	T	-	10	96516575	C10orf129	1
10:96516699:G:T	GTEx/v8	Adipose_Visceral_Omentum	ENSG00000138109	G	5.16759e-06	0.48692	0.00111031	T	-	10	96516699	CYP2C9	1
10:96516699:G:T	GTEx/v8	Adipose_Visceral_Omentum	ENSG00000173124	G	5.52516e-39	1.46035	3.45984e-36	T	-	10	96516699	C10orf129	1
10:96517626:A:C	GTEx/v8	Adipose_Visceral_Omentum	ENSG00000138109	A	5.16759e-06	0.48692	0.00111031	C	-	10	96517626	CYP2C9	1
10:96517626:A:C	GTEx/v8	Adipose_Visceral_Omentum	ENSG00000173124	A	5.52516e-39	1.46035	3.45984e-36	C	-	10	96517626	C10orf129	1
10:96518705:C:T	GTEx/v8	Adipose_Visceral_Omentum	ENSG00000138109	T	3.9322e-05	0.390004	0.00111031	C	-	10	96518705	CYP2C9	1
10:96518705:C:T	GTEx/v8	Adipose_Visceral_Omentum	ENSG00000173124	T	4.50551e-35	1.2367	3.45984e-36	C	-	10	96518705	C10orf129	1
10:96518844:A:G	GTEx/v8	Adipose_Visceral_Omentum	ENSG00000138109	G	3.9322e-05	0.390004	0.00111031	A	-	10	96518844	CYP2C9	1
10:96518844:A:G	GTEx/v8	Adipose_Visceral_Omentum	ENSG00000173124	G	4.50551e-35	1.2367	3.45984e-36	A	-	10	96518844	C10orf129	1
10:96519132:C:T	GTEx/v8	Adipose_Visceral_Omentum	ENSG00000138109	T	5.16759e-06	0.48692	0.00111031	C	-	10	96519132	CYP2C9	1
10:96519132:C:T	GTEx/v8	Adipose_Visceral_Omentum	ENSG00000173124	T	5.52516e-39	1.46035	3.45984e-36	C	-	10	96519132	C10orf129	1
10:96519134:G:T	GTEx/v8	Adipose_Visceral_Omentum	ENSG00000138109	T	5.16759e-06	0.48692	0.00111031	G	-	10	96519134	CYP2C9	1
10:96519134:G:T	GTEx/v8	Adipose_Visceral_Omentum	ENSG00000173124	T	5.52516e-39	1.46035	3.45984e-36	G	-	10	96519134	C10orf129	1
10:96519244:G:T	GTEx/v8	Adipose_Visceral_Omentum	ENSG00000138109	G	5.16759e-06	0.48692	0.00111031	T	-	10	96519244	CYP2C9	1
10:96519244:G:T	GTEx/v8	Adipose_Visceral_Omentum	ENSG00000173124	G	5.52516e-39	1.46035	3.45984e-36	T	-	10	96519244	C10orf129	1
10:96519691:A:G	GTEx/v8	Adipose_Visceral_Omentum	ENSG00000138109	A	5.16759e-06	0.48692	0.00111031	G	-	10	96519691	CYP2C9	1
10:96519691:A:G	GTEx/v8	Adipose_Visceral_Omentum	ENSG00000173124	A	5.52516e-39	1.46035	3.45984e-36	G	-	10	96519691	C10orf129	1
10:96519743:C:T	GTEx/v8	Adipose_Visceral_Omentum	ENSG00000138109	C	5.16759e-06	0.48692	0.00111031	T	-	10	96519743	CYP2C9	1
10:96519743:C:T	GTEx/v8	Adipose_Visceral_Omentum	ENSG00000173124	C	5.52516e-39	1.46035	3.45984e-36	T	-	10	96519743	C10orf129	1
10:96521045:C:T	GTEx/v8	Adipose_Visceral_Omentum	ENSG00000138109	T	3.9322e-05	0.390004	0.00111031	C	-	10	96521045	CYP2C9	1
10:96521045:C:T	GTEx/v8	Adipose_Visceral_Omentum	ENSG00000173124	T	4.50551e-35	1.2367	3.45984e-36	C	-	10	96521045	C10orf129	1
10:96521574:G:T	GTEx/v8	Adipose_Visceral_Omentum	ENSG00000138109	G	4.34583e-06	0.462858	0.00111031	T	-	10	96521574	CYP2C9	1
10:96521574:G:T	GTEx/v8	Adipose_Visceral_Omentum	ENSG00000173124	G	3.18805e-35	1.31938	3.45984e-36	T	-	10	96521574	C10orf129	1
10:96522561:C:T	GTEx/v8	Adipose_Visceral_Omentum	ENSG00000138109	T	3.9322e-05	-0.390004	0.00111031	T	-	10	96522561	CYP2C9	1
10:96522561:C:T	GTEx/v8	Adipose_Visceral_Omentum	ENSG00000173124	T	4.50551e-35	-1.2367	3.45984e-36	T	-	10	96522561	C10orf129	1
10:96523402:A:G	GTEx/v8	Adipose_Visceral_Omentum	ENSG00000138109	A	8.97842e-06	0.426186	0.00111031	G	-	10	96523402	CYP2C9	1
10:96523402:A:G	GTEx/v8	Adipose_Visceral_Omentum	ENSG00000173124	A	1.11329e-34	1.24742	3.45984e-36	G	-	10	96523402	C10orf129	1
10:96525300:C:G	GTEx/v8	Adipose_Visceral_Omentum	ENSG00000138109	C	3.9322e-05	0.390004	0.00111031	G	-	10	96525300	CYP2C9	1
10:96525300:C:G	GTEx/v8	Adipose_Visceral_Omentum	ENSG00000173124	C	4.50551e-35	1.2367	3.45984e-36	G	-	10	96525300	C10orf129	1
10:96526531:A:C	GTEx/v8	Adipose_Visceral_Omentum	ENSG00000138109	C	3.9322e-05	0.390004	0.00111031	A	-	10	96526531	CYP2C9	1
10:96526531:A:C	GTEx/v8	Adipose_Visceral_Omentum	ENSG00000173124	C	4.50551e-35	1.2367	3.45984e-36	A	-	10	96526531	C10orf129	1
10:96527384:C:G	GTEx/v8	Adipose_Visceral_Omentum	ENSG00000138109	C	1.57939e-05	0.413626	0.00111031	G	-	10	96527384	CYP2C9	1
10:96527384:C:G	GTEx/v8	Adipose_Visceral_Omentum	ENSG00000173124	C	1.07572e-33	1.22887	3.45984e-36	G	-	10	96527384	C10orf129	1
10:96528430:C:T	GTEx/v8	Adipose_Visceral_Omentum	ENSG00000138109	C	1.57939e-05	0.413626	0.00111031	T	-	10	96528430	CYP2C9	1
10:96528430:C:T	GTEx/v8	Adipose_Visceral_Omentum	ENSG00000173124	C	1.07572e-33	1.22887	3.45984e-36	T	-	10	96528430	C10orf129	1
10:96529544:C:T	GTEx/v8	Adipose_Visceral_Omentum	ENSG00000138109	C	1.57939e-05	0.413626	0.00111031	T	-	10	96529544	CYP2C9	1
10:96529544:C:T	GTEx/v8	Adipose_Visceral_Omentum	ENSG00000173124	C	1.07572e-33	1.22887	3.45984e-36	T	-	10	96529544	C10orf129	1
10:96530260:C:T	GTEx/v8	Adipose_Visceral_Omentum	ENSG00000138109	C	1.36763e-05	0.431406	0.00111031	T	-	10	96530260	CYP2C9	1
10:96530260:C:T	GTEx/v8	Adipose_Visceral_Omentum	ENSG00000173124	C	4.57762e-35	1.29477	3.45984e-36	T	-	10	96530260	C10orf129	1
10:96530497:A:G	GTEx/v8	Adipose_Visceral_Omentum	ENSG00000138109	G	5.16759e-06	0.48692	0.00111031	A	-	10	96530497	CYP2C9	1
10:96530497:A:G	GTEx/v8	Adipose_Visceral_Omentum	ENSG00000173124	G	5.52516e-39	1.46035	3.45984e-36	A	-	10	96530497	C10orf129	1
10:96531260:G:T	GTEx/v8	Adipose_Visceral_Omentum	ENSG00000138109	G	1.57939e-05	0.413626	0.00111031	T	-	10	96531260	CYP2C9	1
10:96531260:G:T	GTEx/v8	Adipose_Visceral_Omentum	ENSG00000173124	G	1.07572e-33	1.22887	3.45984e-36	T	-	10	96531260	C10orf129	1
10:96531369:G:T	GTEx/v8	Adipose_Visceral_Omentum	ENSG00000138109	G	2.95772e-06	0.454834	0.00111031	T	-	10	96531369	CYP2C9	1
10:96531369:G:T	GTEx/v8	Adipose_Visceral_Omentum	ENSG00000173124	G	9.95416e-35	1.26725	3.45984e-36	T	-	10	96531369	C10orf129	1
10:96531598:C:T	GTEx/v8	Adipose_Visceral_Omentum	ENSG00000138109	T	2.95772e-06	0.454834	0.00111031	C	-	10	96531598	CYP2C9	1
10:96531598:C:T	GTEx/v8	Adipose_Visceral_Omentum	ENSG00000173124	T	9.95416e-35	1.26725	3.45984e-36	C	-	10	96531598	C10orf129	1
10:96532073:C:T	GTEx/v8	Adipose_Visceral_Omentum	ENSG00000138109	C	5.16759e-06	0.48692	0.00111031	T	-	10	96532073	CYP2C9	1
10:96532073:C:T	GTEx/v8	Adipose_Visceral_Omentum	ENSG00000173124	C	5.52516e-39	1.46035	3.45984e-36	T	-	10	96532073	C10orf129	1
10:96532930:A:G	GTEx/v8	Adipose_Visceral_Omentum	ENSG00000138109	A	3.9322e-05	0.390004	0.00111031	G	-	10	96532930	CYP2C9	1
10:96532930:A:G	GTEx/v8	Adipose_Visceral_Omentum	ENSG00000173124	A	4.50551e-35	1.2367	3.45984e-36	G	-	10	96532930	C10orf129	1
10:96533173:C:T	GTEx/v8	Adipose_Visceral_Omentum	ENSG00000138109	T	5.16759e-06	0.48692	0.00111031	C	-	10	96533173	CYP2C9	1
10:96533173:C:T	GTEx/v8	Adipose_Visceral_Omentum	ENSG00000173124	T	5.52516e-39	1.46035	3.45984e-36	C	-	10	96533173	C10orf129	1
10:96533587:C:T	GTEx/v8	Adipose_Visceral_Omentum	ENSG00000138109	C	5.39869e-06	0.441965	0.00111031	T	-	10	96533587	CYP2C9	1
10:96533587:C:T	GTEx/v8	Adipose_Visceral_Omentum	ENSG00000173124	C	9.61124e-34	1.24866	3.45984e-36	T	-	10	96533587	C10orf129	1
10:96533767:A:G	GTEx/v8	Adipose_Visceral_Omentum	ENSG00000138109	G	1.57939e-05	0.413626	0.00111031	A	-	10	96533767	CYP2C9	1
10:96533767:A:G	GTEx/v8	Adipose_Visceral_Omentum	ENSG00000173124	G	1.07572e-33	1.22887	3.45984e-36	A	-	10	96533767	C10orf129	1
10:96534043:A:T	GTEx/v8	Adipose_Visceral_Omentum	ENSG00000138109	A	2.95772e-06	0.454834	0.00111031	T	-	10	96534043	CYP2C9	1
10:96534043:A:T	GTEx/v8	Adipose_Visceral_Omentum	ENSG00000173124	A	9.95416e-35	1.26725	3.45984e-36	T	-	10	96534043	C10orf129	1
10:96534234:A:G	GTEx/v8	Adipose_Visceral_Omentum	ENSG00000138109	G	5.16759e-06	0.48692	0.00111031	A	-	10	96534234	CYP2C9	1
10:96534234:A:G	GTEx/v8	Adipose_Visceral_Omentum	ENSG00000173124	G	5.52516e-39	1.46035	3.45984e-36	A	-	10	96534234	C10orf129	1
10:96534475:G:T	GTEx/v8	Adipose_Visceral_Omentum	ENSG00000138109	G	2.95772e-06	0.454834	0.00111031	T	-	10	96534475	CYP2C9	1
10:96534475:G:T	GTEx/v8	Adipose_Visceral_Omentum	ENSG00000173124	G	9.95416e-35	1.26725	3.45984e-36	T	-	10	96534475	C10orf129	1
10:96535628:C:T	GTEx/v8	Adipose_Visceral_Omentum	ENSG00000138109	C	5.39869e-06	0.441965	0.00111031	T	-	10	96535628	CYP2C9	1
10:96535628:C:T	GTEx/v8	Adipose_Visceral_Omentum	ENSG00000173124	C	9.61124e-34	1.24866	3.45984e-36	T	-	10	96535628	C10orf129	1
10:96539144:A:G	GTEx/v8	Adipose_Visceral_Omentum	ENSG00000138109	G	2.95772e-06	0.454834	0.00111031	A	-	10	96539144	CYP2C9	1
10:96539144:A:G	GTEx/v8	Adipose_Visceral_Omentum	ENSG00000173124	G	9.95416e-35	1.26725	3.45984e-36	A	-	10	96539144	C10orf129	1
10:96539980:C:CTT	GTEx/v8	Adipose_Visceral_Omentum	ENSG00000138109	C	5.16759e-06	0.48692	0.00111031	NA	NA	10	96539980	CYP2C9	1
10:96539980:C:CTT	GTEx/v8	Adipose_Visceral_Omentum	ENSG00000173124	C	5.52516e-39	1.46035	3.45984e-36	NA	NA	10	96539980	C10orf129	1
10:96540889:A:G	GTEx/v8	Adipose_Visceral_Omentum	ENSG00000138109	A	4.34583e-06	0.462858	0.00111031	G	-	10	96540889	CYP2C9	1
10:96540889:A:G	GTEx/v8	Adipose_Visceral_Omentum	ENSG00000173124	A	3.18805e-35	1.31938	3.45984e-36	G	-	10	96540889	C10orf129	1
10:96541373:A:G	GTEx/v8	Adipose_Visceral_Omentum	ENSG00000138109	G	1.57939e-05	0.413626	0.00111031	A	-	10	96541373	CYP2C9	1
10:96541373:A:G	GTEx/v8	Adipose_Visceral_Omentum	ENSG00000173124	G	1.07572e-33	1.22887	3.45984e-36	A	-	10	96541373	C10orf129	1
10:96542689:A:G	GTEx/v8	Adipose_Visceral_Omentum	ENSG00000138109	G	1.57939e-05	0.413626	0.00111031	A	-	10	96542689	CYP2C9	1
10:96542689:A:G	GTEx/v8	Adipose_Visceral_Omentum	ENSG00000173124	G	1.07572e-33	1.22887	3.45984e-36	A	-	10	96542689	C10orf129	1
10:96543753:C:G	GTEx/v8	Adipose_Visceral_Omentum	ENSG00000138109	G	5.16759e-06	0.48692	0.00111031	C	-	10	96543753	CYP2C9	1
10:96543753:C:G	GTEx/v8	Adipose_Visceral_Omentum	ENSG00000173124	G	5.52516e-39	1.46035	3.45984e-36	C	-	10	96543753	C10orf129	1
10:96544815:C:T	GTEx/v8	Adipose_Visceral_Omentum	ENSG00000138109	C	4.34583e-06	0.462858	0.00111031	T	-	10	96544815	CYP2C9	1
10:96544815:C:T	GTEx/v8	Adipose_Visceral_Omentum	ENSG00000173124	C	3.18805e-35	1.31938	3.45984e-36	T	-	10	96544815	C10orf129	1
10:96544980:C:T	GTEx/v8	Adipose_Visceral_Omentum	ENSG00000138109	T	1.57939e-05	0.413626	0.00111031	C	-	10	96544980	CYP2C9	1
10:96544980:C:T	GTEx/v8	Adipose_Visceral_Omentum	ENSG00000173124	T	1.07572e-33	1.22887	3.45984e-36	C	-	10	96544980	C10orf129	1
10:96545475:C:T	GTEx/v8	Adipose_Visceral_Omentum	ENSG00000138109	T	5.16759e-06	0.48692	0.00111031	C	-	10	96545475	CYP2C9	1
10:96545475:C:T	GTEx/v8	Adipose_Visceral_Omentum	ENSG00000173124	T	5.52516e-39	1.46035	3.45984e-36	C	-	10	96545475	C10orf129	1
10:96545632:C:T	GTEx/v8	Adipose_Visceral_Omentum	ENSG00000138109	T	5.16759e-06	0.48692	0.00111031	C	-	10	96545632	CYP2C9	1
10:96545632:C:T	GTEx/v8	Adipose_Visceral_Omentum	ENSG00000173124	T	5.52516e-39	1.46035	3.45984e-36	C	-	10	96545632	C10orf129	1
10:96546020:A:T	GTEx/v8	Adipose_Visceral_Omentum	ENSG00000138109	A	5.16759e-06	0.48692	0.00111031	T	-	10	96546020	CYP2C9	1
10:96546020:A:T	GTEx/v8	Adipose_Visceral_Omentum	ENSG00000173124	A	5.52516e-39	1.46035	3.45984e-36	T	-	10	96546020	C10orf129	1
10:96546246:G:T	GTEx/v8	Adipose_Visceral_Omentum	ENSG00000138109	T	5.16759e-06	0.48692	0.00111031	G	-	10	96546246	CYP2C9	1
10:96546246:G:T	GTEx/v8	Adipose_Visceral_Omentum	ENSG00000173124	T	5.52516e-39	1.46035	3.45984e-36	G	-	10	96546246	C10orf129	1
10:96546697:A:C	GTEx/v8	Adipose_Visceral_Omentum	ENSG00000138109	C	4.97795e-06	0.488373	0.00111031	A	-	10	96546697	CYP2C9	1
10:96546697:A:C	GTEx/v8	Adipose_Visceral_Omentum	ENSG00000173124	C	1.02851e-38	1.458	3.45984e-36	A	-	10	96546697	C10orf129	1
10:96547356:A:T	GTEx/v8	Adipose_Visceral_Omentum	ENSG00000138109	A	2.95772e-06	0.454834	0.00111031	T	-	10	96547356	CYP2C9	1
10:96547356:A:T	GTEx/v8	Adipose_Visceral_Omentum	ENSG00000173124	A	9.95416e-35	1.26725	3.45984e-36	T	-	10	96547356	C10orf129	1
10:96547736:A:T	GTEx/v8	Adipose_Visceral_Omentum	ENSG00000138109	A	5.5249e-06	0.488017	0.00111031	T	-	10	96547736	CYP2C9	1
10:96547736:A:T	GTEx/v8	Adipose_Visceral_Omentum	ENSG00000173124	A	5.07421e-39	1.46864	3.45984e-36	T	-	10	96547736	C10orf129	1
10:96548490:C:T	GTEx/v8	Adipose_Visceral_Omentum	ENSG00000138109	T	1.57939e-05	0.413626	0.00111031	C	-	10	96548490	CYP2C9	1
10:96548490:C:T	GTEx/v8	Adipose_Visceral_Omentum	ENSG00000173124	T	1.07572e-33	1.22887	3.45984e-36	C	-	10	96548490	C10orf129	1
10:96548877:G:GT	GTEx/v8	Adipose_Visceral_Omentum	ENSG00000138109	GT	6.08345e-06	0.492045	0.00111031	NA	NA	10	96548877	CYP2C9	1
10:96548877:G:GT	GTEx/v8	Adipose_Visceral_Omentum	ENSG00000173124	GT	2.17204e-36	1.44395	3.45984e-36	NA	NA	10	96548877	C10orf129	1
10:96549486:C:T	GTEx/v8	Adipose_Visceral_Omentum	ENSG00000138109	T	2.95772e-06	0.454834	0.00111031	C	-	10	96549486	CYP2C9	1
10:96549486:C:T	GTEx/v8	Adipose_Visceral_Omentum	ENSG00000173124	T	9.95416e-35	1.26725	3.45984e-36	C	-	10	96549486	C10orf129	1
10:96549859:A:T	GTEx/v8	Adipose_Visceral_Omentum	ENSG00000138109	T	2.95772e-06	0.454834	0.00111031	A	-	10	96549859	CYP2C9	1
10:96549859:A:T	GTEx/v8	Adipose_Visceral_Omentum	ENSG00000173124	T	9.95416e-35	1.26725	3.45984e-36	A	-	10	96549859	C10orf129	1
10:96549881:C:CT	GTEx/v8	Adipose_Visceral_Omentum	ENSG00000138109	C	4.34583e-06	0.462858	0.00111031	NA	NA	10	96549881	CYP2C9	1
10:96549881:C:CT	GTEx/v8	Adipose_Visceral_Omentum	ENSG00000173124	C	3.18805e-35	1.31938	3.45984e-36	NA	NA	10	96549881	C10orf129	1
10:96550077:A:T	GTEx/v8	Adipose_Visceral_Omentum	ENSG00000138109	T	4.34583e-06	0.462858	0.00111031	A	-	10	96550077	CYP2C9	1
10:96550077:A:T	GTEx/v8	Adipose_Visceral_Omentum	ENSG00000173124	T	3.18805e-35	1.31938	3.45984e-36	A	-	10	96550077	C10orf129	1
10:96550919:A:T	GTEx/v8	Adipose_Visceral_Omentum	ENSG00000138109	A	5.16759e-06	0.48692	0.00111031	T	-	10	96550919	CYP2C9	1
10:96550919:A:T	GTEx/v8	Adipose_Visceral_Omentum	ENSG00000173124	A	5.52516e-39	1.46035	3.45984e-36	T	-	10	96550919	C10orf129	1
10:96551090:A:G	GTEx/v8	Adipose_Visceral_Omentum	ENSG00000138109	G	5.39869e-06	0.441965	0.00111031	A	-	10	96551090	CYP2C9	1
10:96551090:A:G	GTEx/v8	Adipose_Visceral_Omentum	ENSG00000173124	G	9.61124e-34	1.24866	3.45984e-36	A	-	10	96551090	C10orf129	1
10:96551092:C:T	GTEx/v8	Adipose_Visceral_Omentum	ENSG00000138109	T	5.39869e-06	0.441965	0.00111031	C	-	10	96551092	CYP2C9	1
10:96551092:C:T	GTEx/v8	Adipose_Visceral_Omentum	ENSG00000173124	T	9.61124e-34	1.24866	3.45984e-36	C	-	10	96551092	C10orf129	1
10:96551216:C:G	GTEx/v8	Adipose_Visceral_Omentum	ENSG00000138109	C	5.16759e-06	0.48692	0.00111031	G	-	10	96551216	CYP2C9	1
10:96551216:C:G	GTEx/v8	Adipose_Visceral_Omentum	ENSG00000173124	C	5.52516e-39	1.46035	3.45984e-36	G	-	10	96551216	C10orf129	1
10:96551475:A:G	GTEx/v8	Adipose_Visceral_Omentum	ENSG00000138109	A	1.44238e-06	0.500278	0.00111031	NA	NA	10	96551475	CYP2C9	1
10:96551475:A:G	GTEx/v8	Adipose_Visceral_Omentum	ENSG00000173124	A	6.89026e-39	1.41979	3.45984e-36	NA	NA	10	96551475	C10orf129	1
10:96552187:C:T	GTEx/v8	Adipose_Visceral_Omentum	ENSG00000138109	T	5.16759e-06	0.48692	0.00111031	C	-	10	96552187	CYP2C9	1
10:96552187:C:T	GTEx/v8	Adipose_Visceral_Omentum	ENSG00000173124	T	5.52516e-39	1.46035	3.45984e-36	C	-	10	96552187	C10orf129	1
10:96552188:A:T	GTEx/v8	Adipose_Visceral_Omentum	ENSG00000138109	A	5.39869e-06	0.441965	0.00111031	T	-	10	96552188	CYP2C9	1
10:96552188:A:T	GTEx/v8	Adipose_Visceral_Omentum	ENSG00000173124	A	9.61124e-34	1.24866	3.45984e-36	T	-	10	96552188	C10orf129	1
10:96552327:A:G	GTEx/v8	Adipose_Visceral_Omentum	ENSG00000138109	G	2.95772e-06	0.454834	0.00111031	A	-	10	96552327	CYP2C9	1
10:96552327:A:G	GTEx/v8	Adipose_Visceral_Omentum	ENSG00000173124	G	9.95416e-35	1.26725	3.45984e-36	A	-	10	96552327	C10orf129	1
10:96553499:C:G	GTEx/v8	Adipose_Visceral_Omentum	ENSG00000138109	C	5.39869e-06	0.441965	0.00111031	G	-	10	96553499	CYP2C9	1
10:96553499:C:G	GTEx/v8	Adipose_Visceral_Omentum	ENSG00000173124	C	9.61124e-34	1.24866	3.45984e-36	G	-	10	96553499	C10orf129	1
10:96553520:A:G	GTEx/v8	Adipose_Visceral_Omentum	ENSG00000138109	A	4.34583e-06	0.462858	0.00111031	G	-	10	96553520	CYP2C9	1
10:96553520:A:G	GTEx/v8	Adipose_Visceral_Omentum	ENSG00000173124	A	3.18805e-35	1.31938	3.45984e-36	G	-	10	96553520	C10orf129	1
10:96553577:A:G	GTEx/v8	Adipose_Visceral_Omentum	ENSG00000138109	G	5.16759e-06	0.48692	0.00111031	A	-	10	96553577	CYP2C9	1
10:96553577:A:G	GTEx/v8	Adipose_Visceral_Omentum	ENSG00000173124	G	5.52516e-39	1.46035	3.45984e-36	A	-	10	96553577	C10orf129	1
10:96553689:G:T	GTEx/v8	Adipose_Visceral_Omentum	ENSG00000138109	G	2.95772e-06	0.454834	0.00111031	T	-	10	96553689	CYP2C9	1
10:96553689:G:T	GTEx/v8	Adipose_Visceral_Omentum	ENSG00000173124	G	9.95416e-35	1.26725	3.45984e-36	T	-	10	96553689	C10orf129	1
10:96553753:A:G	GTEx/v8	Adipose_Visceral_Omentum	ENSG00000138109	A	8.26724e-06	0.467078	0.00111031	G	-	10	96553753	CYP2C9	1
10:96553753:A:G	GTEx/v8	Adipose_Visceral_Omentum	ENSG00000173124	A	1.48289e-35	1.37652	3.45984e-36	G	-	10	96553753	C10orf129	1
10:96553758:G:T	GTEx/v8	Adipose_Visceral_Omentum	ENSG00000138109	G	5.39869e-06	0.441965	0.00111031	T	-	10	96553758	CYP2C9	1
10:96553758:G:T	GTEx/v8	Adipose_Visceral_Omentum	ENSG00000173124	G	9.61124e-34	1.24866	3.45984e-36	T	-	10	96553758	C10orf129	1
10:96553918:C:T	GTEx/v8	Adipose_Visceral_Omentum	ENSG00000138109	T	5.16759e-06	0.48692	0.00111031	C	-	10	96553918	CYP2C9	1
10:96553918:C:T	GTEx/v8	Adipose_Visceral_Omentum	ENSG00000173124	T	5.52516e-39	1.46035	3.45984e-36	C	-	10	96553918	C10orf129	1
10:96554049:C:G	GTEx/v8	Adipose_Visceral_Omentum	ENSG00000138109	G	1.57939e-05	0.413626	0.00111031	C	-	10	96554049	CYP2C9	1
10:96554049:C:G	GTEx/v8	Adipose_Visceral_Omentum	ENSG00000173124	G	1.07572e-33	1.22887	3.45984e-36	C	-	10	96554049	C10orf129	1
10:96554771:C:T	GTEx/v8	Adipose_Visceral_Omentum	ENSG00000138109	C	5.91901e-06	0.472825	0.00111031	T	-	10	96554771	CYP2C9	1
10:96554771:C:T	GTEx/v8	Adipose_Visceral_Omentum	ENSG00000173124	C	4.59558e-38	1.41255	3.45984e-36	T	-	10	96554771	C10orf129	1
10:96555316:G:T	GTEx/v8	Adipose_Visceral_Omentum	ENSG00000138109	G	7.91676e-06	0.449005	0.00111031	T	-	10	96555316	CYP2C9	1
10:96555316:G:T	GTEx/v8	Adipose_Visceral_Omentum	ENSG00000173124	G	3.42934e-34	1.29845	3.45984e-36	T	-	10	96555316	C10orf129	1
10:96555447:A:G	GTEx/v8	Adipose_Visceral_Omentum	ENSG00000138109	G	5.39869e-06	0.441965	0.00111031	A	-	10	96555447	CYP2C9	1
10:96555447:A:G	GTEx/v8	Adipose_Visceral_Omentum	ENSG00000173124	G	9.61124e-34	1.24866	3.45984e-36	A	-	10	96555447	C10orf129	1
10:96555605:G:GT	GTEx/v8	Adipose_Visceral_Omentum	ENSG00000138109	G	2.95772e-06	0.454834	0.00111031	NA	NA	10	96555605	CYP2C9	1
10:96555605:G:GT	GTEx/v8	Adipose_Visceral_Omentum	ENSG00000173124	G	9.95416e-35	1.26725	3.45984e-36	NA	NA	10	96555605	C10orf129	1
10:96556316:A:G	GTEx/v8	Adipose_Visceral_Omentum	ENSG00000138109	A	4.34583e-06	0.462858	0.00111031	G	-	10	96556316	CYP2C9	1
10:96556316:A:G	GTEx/v8	Adipose_Visceral_Omentum	ENSG00000173124	A	3.18805e-35	1.31938	3.45984e-36	G	-	10	96556316	C10orf129	1
10:96556671:A:T	GTEx/v8	Adipose_Visceral_Omentum	ENSG00000138109	A	5.39869e-06	0.441965	0.00111031	T	-	10	96556671	CYP2C9	1
10:96556671:A:T	GTEx/v8	Adipose_Visceral_Omentum	ENSG00000173124	A	9.61124e-34	1.24866	3.45984e-36	T	-	10	96556671	C10orf129	1
10:96557212:G:T	GTEx/v8	Adipose_Visceral_Omentum	ENSG00000138109	T	1.14102e-05	0.441777	0.00111031	G	-	10	96557212	CYP2C9	1
10:96557212:G:T	GTEx/v8	Adipose_Visceral_Omentum	ENSG00000173124	T	1.80592e-30	1.23562	3.45984e-36	G	-	10	96557212	C10orf129	1
10:96560487:C:T	GTEx/v8	Adipose_Visceral_Omentum	ENSG00000138109	C	1.57939e-05	0.413626	0.00111031	T	-	10	96560487	CYP2C9	1
10:96560487:C:T	GTEx/v8	Adipose_Visceral_Omentum	ENSG00000173124	C	1.07572e-33	1.22887	3.45984e-36	T	-	10	96560487	C10orf129	1
10:96560618:G:T	GTEx/v8	Adipose_Visceral_Omentum	ENSG00000138109	G	1.36763e-05	0.431406	0.00111031	T	-	10	96560618	CYP2C9	1
10:96560618:G:T	GTEx/v8	Adipose_Visceral_Omentum	ENSG00000173124	G	4.57762e-35	1.29477	3.45984e-36	T	-	10	96560618	C10orf129	1
10:96560695:A:G	GTEx/v8	Adipose_Visceral_Omentum	ENSG00000138109	G	4.34583e-06	0.462858	0.00111031	A	-	10	96560695	CYP2C9	1
10:96560695:A:G	GTEx/v8	Adipose_Visceral_Omentum	ENSG00000173124	G	3.18805e-35	1.31938	3.45984e-36	A	-	10	96560695	C10orf129	1
10:96560911:C:T	GTEx/v8	Adipose_Visceral_Omentum	ENSG00000138109	T	5.16759e-06	0.48692	0.00111031	C	-	10	96560911	CYP2C9	1
10:96560911:C:T	GTEx/v8	Adipose_Visceral_Omentum	ENSG00000173124	T	5.52516e-39	1.46035	3.45984e-36	C	-	10	96560911	C10orf129	1
10:96561988:A:G	GTEx/v8	Adipose_Visceral_Omentum	ENSG00000138109	A	6.99685e-06	0.465669	0.00111031	G	-	10	96561988	CYP2C9	1
10:96561988:A:G	GTEx/v8	Adipose_Visceral_Omentum	ENSG00000173124	A	5.3764e-37	1.38507	3.45984e-36	G	-	10	96561988	C10orf129	1
10:96562482:C:T	GTEx/v8	Adipose_Visceral_Omentum	ENSG00000138109	C	1.36763e-05	0.431406	0.00111031	T	-	10	96562482	CYP2C9	1
10:96562482:C:T	GTEx/v8	Adipose_Visceral_Omentum	ENSG00000173124	C	4.57762e-35	1.29477	3.45984e-36	T	-	10	96562482	C10orf129	1
10:96565151:A:C	GTEx/v8	Adipose_Visceral_Omentum	ENSG00000138109	C	1.57939e-05	0.413626	0.00111031	A	-	10	96565151	CYP2C9	1
10:96565151:A:C	GTEx/v8	Adipose_Visceral_Omentum	ENSG00000173124	C	1.07572e-33	1.22887	3.45984e-36	A	-	10	96565151	C10orf129	1
10:96566698:A:G	GTEx/v8	Adipose_Visceral_Omentum	ENSG00000138109	G	5.16759e-06	0.48692	0.00111031	A	-	10	96566698	CYP2C9	1
10:96566698:A:G	GTEx/v8	Adipose_Visceral_Omentum	ENSG00000173124	G	5.52516e-39	1.46035	3.45984e-36	A	-	10	96566698	C10orf129	1
10:96566779:G:T	GTEx/v8	Adipose_Visceral_Omentum	ENSG00000138109	G	5.16759e-06	0.48692	0.00111031	T	-	10	96566779	CYP2C9	1
10:96566779:G:T	GTEx/v8	Adipose_Visceral_Omentum	ENSG00000173124	G	5.52516e-39	1.46035	3.45984e-36	T	-	10	96566779	C10orf129	1
10:96568033:T:TA	GTEx/v8	Adipose_Visceral_Omentum	ENSG00000138109	T	1.57939e-05	0.413626	0.00111031	NA	NA	10	96568033	CYP2C9	1
10:96568033:T:TA	GTEx/v8	Adipose_Visceral_Omentum	ENSG00000173124	T	1.07572e-33	1.22887	3.45984e-36	NA	NA	10	96568033	C10orf129	1
10:96569827:C:T	GTEx/v8	Adipose_Visceral_Omentum	ENSG00000138109	T	5.16759e-06	0.48692	0.00111031	C	-	10	96569827	CYP2C9	1
10:96569827:C:T	GTEx/v8	Adipose_Visceral_Omentum	ENSG00000173124	T	5.52516e-39	1.46035	3.45984e-36	C	-	10	96569827	C10orf129	1
10:96570276:C:CTT	GTEx/v8	Adipose_Visceral_Omentum	ENSG00000138109	CTT	6.33459e-06	0.484015	0.00111031	NA	NA	10	96570276	CYP2C9	1
10:96570276:C:CTT	GTEx/v8	Adipose_Visceral_Omentum	ENSG00000173124	CTT	5.2158e-38	1.44957	3.45984e-36	NA	NA	10	96570276	C10orf129	1
10:96570501:A:T	GTEx/v8	Adipose_Visceral_Omentum	ENSG00000138109	T	5.16759e-06	0.48692	0.00111031	A	-	10	96570501	CYP2C9	1
10:96570501:A:T	GTEx/v8	Adipose_Visceral_Omentum	ENSG00000173124	T	5.52516e-39	1.46035	3.45984e-36	A	-	10	96570501	C10orf129	1
10:96570509:G:T	GTEx/v8	Adipose_Visceral_Omentum	ENSG00000138109	T	5.16759e-06	0.48692	0.00111031	G	-	10	96570509	CYP2C9	1
10:96570509:G:T	GTEx/v8	Adipose_Visceral_Omentum	ENSG00000173124	T	5.52516e-39	1.46035	3.45984e-36	G	-	10	96570509	C10orf129	1
10:96571199:A:C	GTEx/v8	Adipose_Visceral_Omentum	ENSG00000138109	C	9.65006e-06	0.424959	0.00111031	A	-	10	96571199	CYP2C9	1
10:96571199:A:C	GTEx/v8	Adipose_Visceral_Omentum	ENSG00000173124	C	1.35445e-34	1.24676	3.45984e-36	A	-	10	96571199	C10orf129	1
10:96573396:C:G	GTEx/v8	Adipose_Visceral_Omentum	ENSG00000138109	G	5.16759e-06	0.48692	0.00111031	C	-	10	96573396	CYP2C9	1
10:96573396:C:G	GTEx/v8	Adipose_Visceral_Omentum	ENSG00000173124	G	5.52516e-39	1.46035	3.45984e-36	C	-	10	96573396	C10orf129	1
10:96574699:C:T	GTEx/v8	Adipose_Visceral_Omentum	ENSG00000138109	T	1.44238e-06	0.500278	0.00111031	NA	NA	10	96574699	CYP2C9	1
10:96574699:C:T	GTEx/v8	Adipose_Visceral_Omentum	ENSG00000173124	T	6.89026e-39	1.41979	3.45984e-36	NA	NA	10	96574699	C10orf129	1
10:96575280:A:G	GTEx/v8	Adipose_Visceral_Omentum	ENSG00000138109	G	1.57939e-05	0.413626	0.00111031	A	-	10	96575280	CYP2C9	1
10:96575280:A:G	GTEx/v8	Adipose_Visceral_Omentum	ENSG00000173124	G	1.07572e-33	1.22887	3.45984e-36	A	-	10	96575280	C10orf129	1
10:96576110:C:T	GTEx/v8	Adipose_Visceral_Omentum	ENSG00000138109	C	5.16759e-06	0.48692	0.00111031	T	-	10	96576110	CYP2C9	1
10:96576110:C:T	GTEx/v8	Adipose_Visceral_Omentum	ENSG00000173124	C	5.52516e-39	1.46035	3.45984e-36	T	-	10	96576110	C10orf129	1
10:96576190:A:C	GTEx/v8	Adipose_Visceral_Omentum	ENSG00000138109	C	5.16759e-06	0.48692	0.00111031	A	-	10	96576190	CYP2C9	1
10:96576190:A:C	GTEx/v8	Adipose_Visceral_Omentum	ENSG00000173124	C	5.52516e-39	1.46035	3.45984e-36	A	-	10	96576190	C10orf129	1
10:96580064:A:T	GTEx/v8	Adipose_Visceral_Omentum	ENSG00000138109	T	5.16759e-06	0.48692	0.00111031	NA	NA	10	96580064	CYP2C9	1
10:96580064:A:T	GTEx/v8	Adipose_Visceral_Omentum	ENSG00000173124	T	5.52516e-39	1.46035	3.45984e-36	NA	NA	10	96580064	C10orf129	1
10:96580140:G:T	GTEx/v8	Adipose_Visceral_Omentum	ENSG00000138109	G	5.16759e-06	0.48692	0.00111031	T	-	10	96580140	CYP2C9	1
10:96580140:G:T	GTEx/v8	Adipose_Visceral_Omentum	ENSG00000173124	G	5.52516e-39	1.46035	3.45984e-36	T	-	10	96580140	C10orf129	1
10:96582914:A:G	GTEx/v8	Adipose_Visceral_Omentum	ENSG00000138109	A	5.16759e-06	0.48692	0.00111031	G	-	10	96582914	CYP2C9	1
10:96582914:A:G	GTEx/v8	Adipose_Visceral_Omentum	ENSG00000173124	A	5.52516e-39	1.46035	3.45984e-36	G	-	10	96582914	C10orf129	1
10:96588811:C:T	GTEx/v8	Adipose_Visceral_Omentum	ENSG00000138109	T	5.5249e-06	0.488017	0.00111031	NA	NA	10	96588811	CYP2C9	1
10:96588811:C:T	GTEx/v8	Adipose_Visceral_Omentum	ENSG00000173124	T	5.07421e-39	1.46864	3.45984e-36	NA	NA	10	96588811	C10orf129	1
10:96589138:C:G	GTEx/v8	Adipose_Visceral_Omentum	ENSG00000138109	G	5.16759e-06	0.48692	0.00111031	NA	NA	10	96589138	CYP2C9	1
10:96589138:C:G	GTEx/v8	Adipose_Visceral_Omentum	ENSG00000173124	G	5.52516e-39	1.46035	3.45984e-36	NA	NA	10	96589138	C10orf129	1
10:96590970:C:CT	GTEx/v8	Adipose_Visceral_Omentum	ENSG00000138109	CT	1.57939e-05	0.413626	0.00111031	NA	NA	10	96590970	CYP2C9	1
10:96590970:C:CT	GTEx/v8	Adipose_Visceral_Omentum	ENSG00000173124	CT	1.07572e-33	1.22887	3.45984e-36	NA	NA	10	96590970	C10orf129	1
10:96594700:C:T	GTEx/v8	Adipose_Visceral_Omentum	ENSG00000138109	T	5.16759e-06	0.48692	0.00111031	C	-	10	96594700	CYP2C9	1
10:96594700:C:T	GTEx/v8	Adipose_Visceral_Omentum	ENSG00000173124	T	5.52516e-39	1.46035	3.45984e-36	C	-	10	96594700	C10orf129	1
10:96596151:G:GT	GTEx/v8	Adipose_Visceral_Omentum	ENSG00000138109	GT	1.08236e-05	0.467089	0.00111031	NA	NA	10	96596151	CYP2C9	1
10:96596151:G:GT	GTEx/v8	Adipose_Visceral_Omentum	ENSG00000173124	GT	2.2861e-37	1.42419	3.45984e-36	NA	NA	10	96596151	C10orf129	1
10:96596436:A:G	GTEx/v8	Adipose_Visceral_Omentum	ENSG00000138109	A	9.27785e-06	0.471831	0.00111031	G	-	10	96596436	CYP2C9	1
10:96596436:A:G	GTEx/v8	Adipose_Visceral_Omentum	ENSG00000173124	A	1.48829e-38	1.44707	3.45984e-36	G	-	10	96596436	C10orf129	1
10:96596483:C:T	GTEx/v8	Adipose_Visceral_Omentum	ENSG00000138109	T	1.57939e-05	0.413626	0.00111031	NA	NA	10	96596483	CYP2C9	1
10:96596483:C:T	GTEx/v8	Adipose_Visceral_Omentum	ENSG00000173124	T	1.07572e-33	1.22887	3.45984e-36	NA	NA	10	96596483	C10orf129	1
10:96596641:C:G	GTEx/v8	Adipose_Visceral_Omentum	ENSG00000138109	G	5.16759e-06	0.48692	0.00111031	C	-	10	96596641	CYP2C9	1
10:96596641:C:G	GTEx/v8	Adipose_Visceral_Omentum	ENSG00000173124	G	5.52516e-39	1.46035	3.45984e-36	C	-	10	96596641	C10orf129	1
10:96596695:G:GC	GTEx/v8	Adipose_Visceral_Omentum	ENSG00000138109	G	2.95772e-06	0.454834	0.00111031	NA	NA	10	96596695	CYP2C9	1
10:96596695:G:GC	GTEx/v8	Adipose_Visceral_Omentum	ENSG00000173124	G	9.95416e-35	1.26725	3.45984e-36	NA	NA	10	96596695	C10orf129	1
10:96596750:C:G	GTEx/v8	Adipose_Visceral_Omentum	ENSG00000138109	G	1.57939e-05	0.413626	0.00111031	C	-	10	96596750	CYP2C9	1
10:96596750:C:G	GTEx/v8	Adipose_Visceral_Omentum	ENSG00000173124	G	1.07572e-33	1.22887	3.45984e-36	C	-	10	96596750	C10orf129	1
10:96598316:C:T	GTEx/v8	Adipose_Visceral_Omentum	ENSG00000138109	T	5.16759e-06	0.48692	0.00111031	C	-	10	96598316	CYP2C9	1
10:96598316:C:T	GTEx/v8	Adipose_Visceral_Omentum	ENSG00000173124	T	5.52516e-39	1.46035	3.45984e-36	C	-	10	96598316	C10orf129	1
10:96598815:A:G	GTEx/v8	Adipose_Visceral_Omentum	ENSG00000138109	G	3.9322e-05	0.390004	0.00111031	A	-	10	96598815	CYP2C9	1
10:96598815:A:G	GTEx/v8	Adipose_Visceral_Omentum	ENSG00000173124	G	4.50551e-35	1.2367	3.45984e-36	A	-	10	96598815	C10orf129	1
10:96599761:A:T	GTEx/v8	Adipose_Visceral_Omentum	ENSG00000138109	T	8.97842e-06	0.426186	0.00111031	A	-	10	96599761	CYP2C9	1
10:96599761:A:T	GTEx/v8	Adipose_Visceral_Omentum	ENSG00000173124	T	1.11329e-34	1.24742	3.45984e-36	A	-	10	96599761	C10orf129	1
10:96600123:A:G	GTEx/v8	Adipose_Visceral_Omentum	ENSG00000138109	A	5.16759e-06	0.48692	0.00111031	G	-	10	96600123	CYP2C9	1
10:96600123:A:G	GTEx/v8	Adipose_Visceral_Omentum	ENSG00000173124	A	5.52516e-39	1.46035	3.45984e-36	G	-	10	96600123	C10orf129	1
10:96601144:A:G	GTEx/v8	Adipose_Visceral_Omentum	ENSG00000138109	A	5.16759e-06	0.48692	0.00111031	G	-	10	96601144	CYP2C9	1
10:96601144:A:G	GTEx/v8	Adipose_Visceral_Omentum	ENSG00000173124	A	5.52516e-39	1.46035	3.45984e-36	G	-	10	96601144	C10orf129	1
10:96601761:C:T	GTEx/v8	Adipose_Visceral_Omentum	ENSG00000138109	T	1.57939e-05	0.413626	0.00111031	C	-	10	96601761	CYP2C9	1
10:96601761:C:T	GTEx/v8	Adipose_Visceral_Omentum	ENSG00000173124	T	1.07572e-33	1.22887	3.45984e-36	C	-	10	96601761	C10orf129	1
10:96602623:A:G	GTEx/v8	Adipose_Visceral_Omentum	ENSG00000138109	G	5.16759e-06	-0.48692	0.00111031	G	-	10	96602623	CYP2C9	1
10:96602623:A:G	GTEx/v8	Adipose_Visceral_Omentum	ENSG00000173124	G	5.52516e-39	-1.46035	3.45984e-36	G	-	10	96602623	C10orf129	1
10:96603091:A:T	GTEx/v8	Adipose_Visceral_Omentum	ENSG00000138109	A	5.16759e-06	0.48692	0.00111031	T	-	10	96603091	CYP2C9	1
10:96603091:A:T	GTEx/v8	Adipose_Visceral_Omentum	ENSG00000173124	A	5.52516e-39	1.46035	3.45984e-36	T	-	10	96603091	C10orf129	1
10:96603745:C:T	GTEx/v8	Adipose_Visceral_Omentum	ENSG00000138109	C	5.16759e-06	0.48692	0.00111031	T	-	10	96603745	CYP2C9	1
10:96603745:C:T	GTEx/v8	Adipose_Visceral_Omentum	ENSG00000173124	C	5.52516e-39	1.46035	3.45984e-36	T	-	10	96603745	C10orf129	1
10:96607676:C:G	GTEx/v8	Adipose_Visceral_Omentum	ENSG00000138109	G	2.04225e-06	0.5033	0.00111031	NA	NA	10	96607676	CYP2C9	1
10:96607676:C:G	GTEx/v8	Adipose_Visceral_Omentum	ENSG00000173124	G	1.13406e-37	1.42951	3.45984e-36	NA	NA	10	96607676	C10orf129	1
10:96608264:A:G	GTEx/v8	Adipose_Visceral_Omentum	ENSG00000138109	G	5.16759e-06	0.48692	0.00111031	NA	NA	10	96608264	CYP2C9	1
10:96608264:A:G	GTEx/v8	Adipose_Visceral_Omentum	ENSG00000173124	G	5.52516e-39	1.46035	3.45984e-36	NA	NA	10	96608264	C10orf129	1
10:96610082:A:T	GTEx/v8	Adipose_Visceral_Omentum	ENSG00000138109	T	2.95772e-06	0.454834	0.00111031	A	-	10	96610082	CYP2C9	1
10:96610082:A:T	GTEx/v8	Adipose_Visceral_Omentum	ENSG00000173124	T	9.95416e-35	1.26725	3.45984e-36	A	-	10	96610082	C10orf129	1
10:96610628:C:G	GTEx/v8	Adipose_Visceral_Omentum	ENSG00000138109	G	5.16759e-06	0.48692	0.00111031	C	-	10	96610628	CYP2C9	1
10:96610628:C:G	GTEx/v8	Adipose_Visceral_Omentum	ENSG00000173124	G	5.52516e-39	1.46035	3.45984e-36	C	-	10	96610628	C10orf129	1
10:96610631:C:T	GTEx/v8	Adipose_Visceral_Omentum	ENSG00000138109	C	5.16759e-06	0.48692	0.00111031	T	-	10	96610631	CYP2C9	1
10:96610631:C:T	GTEx/v8	Adipose_Visceral_Omentum	ENSG00000173124	C	5.52516e-39	1.46035	3.45984e-36	T	-	10	96610631	C10orf129	1
10:96611177:C:T	GTEx/v8	Adipose_Visceral_Omentum	ENSG00000138109	T	5.16759e-06	0.48692	0.00111031	C	-	10	96611177	CYP2C9	1
10:96611177:C:T	GTEx/v8	Adipose_Visceral_Omentum	ENSG00000173124	T	5.52516e-39	1.46035	3.45984e-36	C	-	10	96611177	C10orf129	1
10:96619002:A:G	GTEx/v8	Adipose_Visceral_Omentum	ENSG00000138109	A	4.34583e-06	0.462858	0.00111031	G	-	10	96619002	CYP2C9	1
10:96619002:A:G	GTEx/v8	Adipose_Visceral_Omentum	ENSG00000173124	A	3.18805e-35	1.31938	3.45984e-36	G	-	10	96619002	C10orf129	1
10:96619025:C:T	GTEx/v8	Adipose_Visceral_Omentum	ENSG00000138109	T	5.16759e-06	0.48692	0.00111031	C	-	10	96619025	CYP2C9	1
10:96619025:C:T	GTEx/v8	Adipose_Visceral_Omentum	ENSG00000173124	T	5.52516e-39	1.46035	3.45984e-36	C	-	10	96619025	C10orf129	1
10:96619086:G:T	GTEx/v8	Adipose_Visceral_Omentum	ENSG00000138109	T	2.95772e-06	0.454834	0.00111031	G	-	10	96619086	CYP2C9	1
10:96619086:G:T	GTEx/v8	Adipose_Visceral_Omentum	ENSG00000173124	T	9.95416e-35	1.26725	3.45984e-36	G	-	10	96619086	C10orf129	1
10:96620304:G:T	GTEx/v8	Adipose_Visceral_Omentum	ENSG00000138109	G	1.57939e-05	0.413626	0.00111031	T	-	10	96620304	CYP2C9	1
10:96620304:G:T	GTEx/v8	Adipose_Visceral_Omentum	ENSG00000173124	G	1.07572e-33	1.22887	3.45984e-36	T	-	10	96620304	C10orf129	1
10:96623583:C:T	GTEx/v8	Adipose_Visceral_Omentum	ENSG00000173124	T	3.09025e-21	1.38797	3.45984e-36	NA	NA	10	96623583	C10orf129	1
10:96626220:A:G	GTEx/v8	Adipose_Visceral_Omentum	ENSG00000138109	G	3.79577e-05	0.449757	0.00111031	A	-	10	96626220	CYP2C9	1
10:96626220:A:G	GTEx/v8	Adipose_Visceral_Omentum	ENSG00000173124	G	2.42394e-36	1.4453	3.45984e-36	A	-	10	96626220	C10orf129	1
10:96626365:C:T	GTEx/v8	Adipose_Visceral_Omentum	ENSG00000138109	T	5.16759e-06	0.48692	0.00111031	C	-	10	96626365	CYP2C9	1
10:96626365:C:T	GTEx/v8	Adipose_Visceral_Omentum	ENSG00000173124	T	5.52516e-39	1.46035	3.45984e-36	C	-	10	96626365	C10orf129	1
10:96626682:C:T	GTEx/v8	Adipose_Visceral_Omentum	ENSG00000138109	T	5.16759e-06	0.48692	0.00111031	C	-	10	96626682	CYP2C9	1
10:96626682:C:T	GTEx/v8	Adipose_Visceral_Omentum	ENSG00000173124	T	5.52516e-39	1.46035	3.45984e-36	C	-	10	96626682	C10orf129	1
10:96630716:A:G	GTEx/v8	Adipose_Visceral_Omentum	ENSG00000138109	A	5.16759e-06	0.48692	0.00111031	G	-	10	96630716	CYP2C9	1
10:96630716:A:G	GTEx/v8	Adipose_Visceral_Omentum	ENSG00000173124	A	5.52516e-39	1.46035	3.45984e-36	G	-	10	96630716	C10orf129	1
10:96632871:C:T	GTEx/v8	Adipose_Visceral_Omentum	ENSG00000138109	T	2.95772e-06	0.454834	0.00111031	C	-	10	96632871	CYP2C9	1
10:96632871:C:T	GTEx/v8	Adipose_Visceral_Omentum	ENSG00000173124	T	9.95416e-35	1.26725	3.45984e-36	C	-	10	96632871	C10orf129	1
10:96633434:A:G	GTEx/v8	Adipose_Visceral_Omentum	ENSG00000138109	A	5.16759e-06	0.48692	0.00111031	G	-	10	96633434	CYP2C9	1
10:96633434:A:G	GTEx/v8	Adipose_Visceral_Omentum	ENSG00000173124	A	5.52516e-39	1.46035	3.45984e-36	G	-	10	96633434	C10orf129	1
10:96634735:C:T	GTEx/v8	Adipose_Visceral_Omentum	ENSG00000138109	T	2.66745e-06	0.500066	0.00111031	C	-	10	96634735	CYP2C9	1
10:96634735:C:T	GTEx/v8	Adipose_Visceral_Omentum	ENSG00000173124	T	9.04137e-39	1.45379	3.45984e-36	C	-	10	96634735	C10orf129	1
10:96635396:C:T	GTEx/v8	Adipose_Visceral_Omentum	ENSG00000138109	C	2.66745e-06	0.500066	0.00111031	T	-	10	96635396	CYP2C9	1
10:96635396:C:T	GTEx/v8	Adipose_Visceral_Omentum	ENSG00000173124	C	9.04137e-39	1.45379	3.45984e-36	T	-	10	96635396	C10orf129	1
10:96638446:C:T	GTEx/v8	Adipose_Visceral_Omentum	ENSG00000138109	C	2.66745e-06	0.500066	0.00111031	T	-	10	96638446	CYP2C9	1
10:96638446:C:T	GTEx/v8	Adipose_Visceral_Omentum	ENSG00000173124	C	9.04137e-39	1.45379	3.45984e-36	T	-	10	96638446	C10orf129	1
10:96638896:A:G	GTEx/v8	Adipose_Visceral_Omentum	ENSG00000138109	A	3.73016e-06	0.484013	0.00111031	G	-	10	96638896	CYP2C9	1
10:96638896:A:G	GTEx/v8	Adipose_Visceral_Omentum	ENSG00000173124	A	1.67299e-40	1.45383	3.45984e-36	G	-	10	96638896	C10orf129	1
10:96639896:A:G	GTEx/v8	Adipose_Visceral_Omentum	ENSG00000138109	G	3.73016e-06	0.484013	0.00111031	A	-	10	96639896	CYP2C9	1
10:96639896:A:G	GTEx/v8	Adipose_Visceral_Omentum	ENSG00000173124	G	1.67299e-40	1.45383	3.45984e-36	A	-	10	96639896	C10orf129	1
10:96641794:A:C	GTEx/v8	Adipose_Visceral_Omentum	ENSG00000138109	C	2.66745e-06	0.500066	0.00111031	A	-	10	96641794	CYP2C9	1
10:96641794:A:C	GTEx/v8	Adipose_Visceral_Omentum	ENSG00000173124	C	9.04137e-39	1.45379	3.45984e-36	A	-	10	96641794	C10orf129	1
10:96642431:C:G	GTEx/v8	Adipose_Visceral_Omentum	ENSG00000138109	G	2.66745e-06	0.500066	0.00111031	C	-	10	96642431	CYP2C9	1
10:96642431:C:G	GTEx/v8	Adipose_Visceral_Omentum	ENSG00000173124	G	9.04137e-39	1.45379	3.45984e-36	C	-	10	96642431	C10orf129	1
10:96643896:A:T	GTEx/v8	Adipose_Visceral_Omentum	ENSG00000138109	A	3.73016e-06	0.484013	0.00111031	T	-	10	96643896	CYP2C9	1
10:96643896:A:T	GTEx/v8	Adipose_Visceral_Omentum	ENSG00000173124	A	1.67299e-40	1.45383	3.45984e-36	T	-	10	96643896	C10orf129	1
10:96645428:C:T	GTEx/v8	Adipose_Visceral_Omentum	ENSG00000138109	C	2.66745e-06	0.500066	0.00111031	T	-	10	96645428	CYP2C9	1
10:96645428:C:T	GTEx/v8	Adipose_Visceral_Omentum	ENSG00000173124	C	9.04137e-39	1.45379	3.45984e-36	T	-	10	96645428	C10orf129	1
10:96649690:C:T	GTEx/v8	Adipose_Visceral_Omentum	ENSG00000138109	T	2.66745e-06	0.500066	0.00111031	C	-	10	96649690	CYP2C9	1
10:96649690:C:T	GTEx/v8	Adipose_Visceral_Omentum	ENSG00000173124	T	9.04137e-39	1.45379	3.45984e-36	C	-	10	96649690	C10orf129	1
10:96650048:C:T	GTEx/v8	Adipose_Visceral_Omentum	ENSG00000138109	T	2.66745e-06	0.500066	0.00111031	C	-	10	96650048	CYP2C9	1
10:96650048:C:T	GTEx/v8	Adipose_Visceral_Omentum	ENSG00000173124	T	9.04137e-39	1.45379	3.45984e-36	C	-	10	96650048	C10orf129	1
10:96651789:A:G	GTEx/v8	Adipose_Visceral_Omentum	ENSG00000138109	G	3.73016e-06	0.484013	0.00111031	A	-	10	96651789	CYP2C9	1
10:96651789:A:G	GTEx/v8	Adipose_Visceral_Omentum	ENSG00000173124	G	1.67299e-40	1.45383	3.45984e-36	A	-	10	96651789	C10orf129	1
10:96652252:A:G	GTEx/v8	Adipose_Visceral_Omentum	ENSG00000138109	A	3.63911e-06	0.484489	0.00111031	G	-	10	96652252	CYP2C9	1
10:96652252:A:G	GTEx/v8	Adipose_Visceral_Omentum	ENSG00000173124	A	1.46856e-40	1.45453	3.45984e-36	G	-	10	96652252	C10orf129	1
10:96652882:G:T	GTEx/v8	Adipose_Visceral_Omentum	ENSG00000138109	G	3.73016e-06	0.484013	0.00111031	T	-	10	96652882	CYP2C9	1
10:96652882:G:T	GTEx/v8	Adipose_Visceral_Omentum	ENSG00000173124	G	1.67299e-40	1.45383	3.45984e-36	T	-	10	96652882	C10orf129	1
10:96652935:A:G	GTEx/v8	Adipose_Visceral_Omentum	ENSG00000138109	A	3.48993e-06	0.485794	0.00111031	G	-	10	96652935	CYP2C9	1
10:96652935:A:G	GTEx/v8	Adipose_Visceral_Omentum	ENSG00000173124	A	1.08595e-40	1.45775	3.45984e-36	G	-	10	96652935	C10orf129	1
10:96653067:C:G	GTEx/v8	Adipose_Visceral_Omentum	ENSG00000138109	G	2.66745e-06	0.500066	0.00111031	C	-	10	96653067	CYP2C9	1
10:96653067:C:G	GTEx/v8	Adipose_Visceral_Omentum	ENSG00000173124	G	9.04137e-39	1.45379	3.45984e-36	C	-	10	96653067	C10orf129	1
10:96653083:A:T	GTEx/v8	Adipose_Visceral_Omentum	ENSG00000138109	T	2.66745e-06	0.500066	0.00111031	A	-	10	96653083	CYP2C9	1
10:96653083:A:T	GTEx/v8	Adipose_Visceral_Omentum	ENSG00000173124	T	9.04137e-39	1.45379	3.45984e-36	A	-	10	96653083	C10orf129	1
10:96653255:A:C	GTEx/v8	Adipose_Visceral_Omentum	ENSG00000138109	C	2.66745e-06	0.500066	0.00111031	A	-	10	96653255	CYP2C9	1
10:96653255:A:C	GTEx/v8	Adipose_Visceral_Omentum	ENSG00000173124	C	9.04137e-39	1.45379	3.45984e-36	A	-	10	96653255	C10orf129	1
10:96653493:A:G	GTEx/v8	Adipose_Visceral_Omentum	ENSG00000138109	A	2.66745e-06	0.500066	0.00111031	G	-	10	96653493	CYP2C9	1
10:96653493:A:G	GTEx/v8	Adipose_Visceral_Omentum	ENSG00000173124	A	9.04137e-39	1.45379	3.45984e-36	G	-	10	96653493	C10orf129	1
10:96653616:C:G	GTEx/v8	Adipose_Visceral_Omentum	ENSG00000138109	C	2.66745e-06	0.500066	0.00111031	NA	NA	10	96653616	CYP2C9	1
10:96653616:C:G	GTEx/v8	Adipose_Visceral_Omentum	ENSG00000173124	C	9.04137e-39	1.45379	3.45984e-36	NA	NA	10	96653616	C10orf129	1
10:96653917:A:C	GTEx/v8	Adipose_Visceral_Omentum	ENSG00000138109	A	3.73016e-06	0.484013	0.00111031	NA	NA	10	96653917	CYP2C9	1
10:96653917:A:C	GTEx/v8	Adipose_Visceral_Omentum	ENSG00000173124	A	1.67299e-40	1.45383	3.45984e-36	NA	NA	10	96653917	C10orf129	1
10:96653919:C:G	GTEx/v8	Adipose_Visceral_Omentum	ENSG00000138109	G	4.47203e-06	0.441394	0.00111031	NA	NA	10	96653919	CYP2C9	1
10:96653919:C:G	GTEx/v8	Adipose_Visceral_Omentum	ENSG00000173124	G	4.43967e-36	1.27285	3.45984e-36	NA	NA	10	96653919	C10orf129	1
10:96654088:G:T	GTEx/v8	Adipose_Visceral_Omentum	ENSG00000138109	G	3.73016e-06	0.484013	0.00111031	NA	NA	10	96654088	CYP2C9	1
10:96654088:G:T	GTEx/v8	Adipose_Visceral_Omentum	ENSG00000173124	G	1.67299e-40	1.45383	3.45984e-36	NA	NA	10	96654088	C10orf129	1
10:96654477:A:G	GTEx/v8	Adipose_Visceral_Omentum	ENSG00000138109	G	3.73016e-06	0.484013	0.00111031	A	-	10	96654477	CYP2C9	1
10:96654477:A:G	GTEx/v8	Adipose_Visceral_Omentum	ENSG00000173124	G	1.67299e-40	1.45383	3.45984e-36	A	-	10	96654477	C10orf129	1
10:96655042:C:T	GTEx/v8	Adipose_Visceral_Omentum	ENSG00000138109	C	3.73016e-06	0.484013	0.00111031	NA	NA	10	96655042	CYP2C9	1
10:96655042:C:T	GTEx/v8	Adipose_Visceral_Omentum	ENSG00000173124	C	1.67299e-40	1.45383	3.45984e-36	NA	NA	10	96655042	C10orf129	1
10:96655208:G:T	GTEx/v8	Adipose_Visceral_Omentum	ENSG00000138109	G	2.66745e-06	0.500066	0.00111031	T	-	10	96655208	CYP2C9	1
10:96655208:G:T	GTEx/v8	Adipose_Visceral_Omentum	ENSG00000173124	G	9.04137e-39	1.45379	3.45984e-36	T	-	10	96655208	C10orf129	1
10:96655485:A:T	GTEx/v8	Adipose_Visceral_Omentum	ENSG00000138109	A	2.66745e-06	0.500066	0.00111031	NA	NA	10	96655485	CYP2C9	1
10:96655485:A:T	GTEx/v8	Adipose_Visceral_Omentum	ENSG00000173124	A	9.04137e-39	1.45379	3.45984e-36	NA	NA	10	96655485	C10orf129	1
10:96655923:A:T	GTEx/v8	Adipose_Visceral_Omentum	ENSG00000138109	A	3.73016e-06	0.484013	0.00111031	NA	NA	10	96655923	CYP2C9	1
10:96655923:A:T	GTEx/v8	Adipose_Visceral_Omentum	ENSG00000173124	A	1.67299e-40	1.45383	3.45984e-36	NA	NA	10	96655923	C10orf129	1
10:96657400:A:T	GTEx/v8	Adipose_Visceral_Omentum	ENSG00000138109	T	4.47203e-06	0.441394	0.00111031	A	-	10	96657400	CYP2C9	1
10:96657400:A:T	GTEx/v8	Adipose_Visceral_Omentum	ENSG00000173124	T	4.43967e-36	1.27285	3.45984e-36	A	-	10	96657400	C10orf129	1
10:96657484:C:T	GTEx/v8	Adipose_Visceral_Omentum	ENSG00000138109	C	2.66745e-06	0.500066	0.00111031	T	-	10	96657484	CYP2C9	1
10:96657484:C:T	GTEx/v8	Adipose_Visceral_Omentum	ENSG00000173124	C	9.04137e-39	1.45379	3.45984e-36	T	-	10	96657484	C10orf129	1
10:96658495:A:G	GTEx/v8	Adipose_Visceral_Omentum	ENSG00000138109	A	3.38375e-06	0.473681	0.00111031	G	-	10	96658495	CYP2C9	1
10:96658495:A:G	GTEx/v8	Adipose_Visceral_Omentum	ENSG00000173124	A	3.74178e-39	1.39692	3.45984e-36	G	-	10	96658495	C10orf129	1
10:96659607:A:G	GTEx/v8	Adipose_Visceral_Omentum	ENSG00000138109	A	2.66745e-06	0.500066	0.00111031	NA	NA	10	96659607	CYP2C9	1
10:96659607:A:G	GTEx/v8	Adipose_Visceral_Omentum	ENSG00000173124	A	9.04137e-39	1.45379	3.45984e-36	NA	NA	10	96659607	C10orf129	1
10:96660014:C:T	GTEx/v8	Adipose_Visceral_Omentum	ENSG00000138109	T	2.59612e-06	0.49604	0.00111031	C	-	10	96660014	CYP2C9	1
10:96660014:C:T	GTEx/v8	Adipose_Visceral_Omentum	ENSG00000173124	T	9.85329e-37	1.40793	3.45984e-36	C	-	10	96660014	C10orf129	1
10:96660168:A:G	GTEx/v8	Adipose_Visceral_Omentum	ENSG00000138109	G	4.47203e-06	0.441394	0.00111031	NA	NA	10	96660168	CYP2C9	1
10:96660168:A:G	GTEx/v8	Adipose_Visceral_Omentum	ENSG00000173124	G	4.43967e-36	1.27285	3.45984e-36	NA	NA	10	96660168	C10orf129	1
10:96660169:C:T	GTEx/v8	Adipose_Visceral_Omentum	ENSG00000138109	C	4.47203e-06	0.441394	0.00111031	NA	NA	10	96660169	CYP2C9	1
10:96660169:C:T	GTEx/v8	Adipose_Visceral_Omentum	ENSG00000173124	C	4.43967e-36	1.27285	3.45984e-36	NA	NA	10	96660169	C10orf129	1
10:96661210:A:C	GTEx/v8	Adipose_Visceral_Omentum	ENSG00000138109	C	2.66745e-06	0.500066	0.00111031	A	-	10	96661210	CYP2C9	1
10:96661210:A:C	GTEx/v8	Adipose_Visceral_Omentum	ENSG00000173124	C	9.04137e-39	1.45379	3.45984e-36	A	-	10	96661210	C10orf129	1
10:96663688:A:C	GTEx/v8	Adipose_Visceral_Omentum	ENSG00000138109	A	1.72114e-06	0.491871	0.00111031	C	-	10	96663688	CYP2C9	1
10:96663688:A:C	GTEx/v8	Adipose_Visceral_Omentum	ENSG00000173124	A	6.5701e-42	1.45029	3.45984e-36	C	-	10	96663688	C10orf129	1
10:96664668:A:G	GTEx/v8	Adipose_Visceral_Omentum	ENSG00000138109	G	1.72114e-06	0.491871	0.00111031	A	-	10	96664668	CYP2C9	1
10:96664668:A:G	GTEx/v8	Adipose_Visceral_Omentum	ENSG00000173124	G	6.5701e-42	1.45029	3.45984e-36	A	-	10	96664668	C10orf129	1
10:96665937:C:T	GTEx/v8	Adipose_Visceral_Omentum	ENSG00000138109	T	1.28333e-06	0.505479	0.00111031	C	-	10	96665937	CYP2C9	1
10:96665937:C:T	GTEx/v8	Adipose_Visceral_Omentum	ENSG00000173124	T	6.10323e-40	1.44388	3.45984e-36	C	-	10	96665937	C10orf129	1
10:96666317:C:T	GTEx/v8	Adipose_Visceral_Omentum	ENSG00000138109	T	5.73973e-06	0.463813	0.00111031	C	-	10	96666317	CYP2C9	1
10:96666317:C:T	GTEx/v8	Adipose_Visceral_Omentum	ENSG00000173124	T	6.01402e-42	1.44078	3.45984e-36	C	-	10	96666317	C10orf129	1
10:96668700:A:G	GTEx/v8	Adipose_Visceral_Omentum	ENSG00000138109	G	5.73973e-06	0.463813	0.00111031	A	-	10	96668700	CYP2C9	1
10:96668700:A:G	GTEx/v8	Adipose_Visceral_Omentum	ENSG00000173124	G	6.01402e-42	1.44078	3.45984e-36	A	-	10	96668700	C10orf129	1
10:96669255:A:C	GTEx/v8	Adipose_Visceral_Omentum	ENSG00000138109	C	5.73973e-06	0.463813	0.00111031	A	-	10	96669255	CYP2C9	1
10:96669255:A:C	GTEx/v8	Adipose_Visceral_Omentum	ENSG00000173124	C	6.01402e-42	1.44078	3.45984e-36	A	-	10	96669255	C10orf129	1
10:96670080:C:T	GTEx/v8	Adipose_Visceral_Omentum	ENSG00000138109	C	5.73973e-06	0.463813	0.00111031	T	-	10	96670080	CYP2C9	1
10:96670080:C:T	GTEx/v8	Adipose_Visceral_Omentum	ENSG00000173124	C	6.01402e-42	1.44078	3.45984e-36	T	-	10	96670080	C10orf129	1
10:96671063:A:C	GTEx/v8	Adipose_Visceral_Omentum	ENSG00000138109	A	1.28333e-06	0.505479	0.00111031	C	-	10	96671063	CYP2C9	1
10:96671063:A:C	GTEx/v8	Adipose_Visceral_Omentum	ENSG00000173124	A	6.10323e-40	1.44388	3.45984e-36	C	-	10	96671063	C10orf129	1
10:96671474:C:T	GTEx/v8	Adipose_Visceral_Omentum	ENSG00000138109	T	5.73973e-06	0.463813	0.00111031	NA	NA	10	96671474	CYP2C9	1
10:96671474:C:T	GTEx/v8	Adipose_Visceral_Omentum	ENSG00000173124	T	6.01402e-42	1.44078	3.45984e-36	NA	NA	10	96671474	C10orf129	1
10:96672194:A:G	GTEx/v8	Adipose_Visceral_Omentum	ENSG00000138109	G	2.11362e-06	0.449713	0.00111031	A	-	10	96672194	CYP2C9	1
10:96672194:A:G	GTEx/v8	Adipose_Visceral_Omentum	ENSG00000173124	G	1.81912e-37	1.27617	3.45984e-36	A	-	10	96672194	C10orf129	1
10:96672702:C:T	GTEx/v8	Adipose_Visceral_Omentum	ENSG00000138109	T	1.28333e-06	0.505479	0.00111031	C	-	10	96672702	CYP2C9	1
10:96672702:C:T	GTEx/v8	Adipose_Visceral_Omentum	ENSG00000173124	T	6.10323e-40	1.44388	3.45984e-36	C	-	10	96672702	C10orf129	1
10:96672756:C:T	GTEx/v8	Adipose_Visceral_Omentum	ENSG00000138109	C	5.73973e-06	0.463813	0.00111031	T	-	10	96672756	CYP2C9	1
10:96672756:C:T	GTEx/v8	Adipose_Visceral_Omentum	ENSG00000173124	C	6.01402e-42	1.44078	3.45984e-36	T	-	10	96672756	C10orf129	1
10:96672874:A:G	GTEx/v8	Adipose_Visceral_Omentum	ENSG00000138109	G	5.73973e-06	0.463813	0.00111031	A	-	10	96672874	CYP2C9	1
10:96672874:A:G	GTEx/v8	Adipose_Visceral_Omentum	ENSG00000173124	G	6.01402e-42	1.44078	3.45984e-36	A	-	10	96672874	C10orf129	1
10:96672979:C:G	GTEx/v8	Adipose_Visceral_Omentum	ENSG00000138109	G	5.73973e-06	0.463813	0.00111031	C	-	10	96672979	CYP2C9	1
10:96672979:C:G	GTEx/v8	Adipose_Visceral_Omentum	ENSG00000173124	G	6.01402e-42	1.44078	3.45984e-36	C	-	10	96672979	C10orf129	1
10:96674360:G:T	GTEx/v8	Adipose_Visceral_Omentum	ENSG00000138109	G	1.28333e-06	0.505479	0.00111031	T	-	10	96674360	CYP2C9	1
10:96674360:G:T	GTEx/v8	Adipose_Visceral_Omentum	ENSG00000173124	G	6.10323e-40	1.44388	3.45984e-36	T	-	10	96674360	C10orf129	1
10:96674678:G:T	GTEx/v8	Adipose_Visceral_Omentum	ENSG00000138109	T	5.73973e-06	0.463813	0.00111031	G	-	10	96674678	CYP2C9	1
10:96674678:G:T	GTEx/v8	Adipose_Visceral_Omentum	ENSG00000173124	T	6.01402e-42	1.44078	3.45984e-36	G	-	10	96674678	C10orf129	1
10:96675093:G:T	GTEx/v8	Adipose_Visceral_Omentum	ENSG00000138109	G	1.28333e-06	0.505479	0.00111031	T	-	10	96675093	CYP2C9	1
10:96675093:G:T	GTEx/v8	Adipose_Visceral_Omentum	ENSG00000173124	G	6.10323e-40	1.44388	3.45984e-36	T	-	10	96675093	C10orf129	1
10:96675470:A:T	GTEx/v8	Adipose_Visceral_Omentum	ENSG00000138109	A	1.28333e-06	0.505479	0.00111031	T	-	10	96675470	CYP2C9	1
10:96675470:A:T	GTEx/v8	Adipose_Visceral_Omentum	ENSG00000173124	A	6.10323e-40	1.44388	3.45984e-36	T	-	10	96675470	C10orf129	1
10:96675513:C:G	GTEx/v8	Adipose_Visceral_Omentum	ENSG00000138109	G	5.73973e-06	0.463813	0.00111031	C	-	10	96675513	CYP2C9	1
10:96675513:C:G	GTEx/v8	Adipose_Visceral_Omentum	ENSG00000173124	G	6.01402e-42	1.44078	3.45984e-36	C	-	10	96675513	C10orf129	1
10:96676190:C:G	GTEx/v8	Adipose_Visceral_Omentum	ENSG00000138109	C	1.28333e-06	0.505479	0.00111031	G	-	10	96676190	CYP2C9	1
10:96676190:C:G	GTEx/v8	Adipose_Visceral_Omentum	ENSG00000173124	C	6.10323e-40	1.44388	3.45984e-36	G	-	10	96676190	C10orf129	1
10:96678696:C:T	GTEx/v8	Adipose_Visceral_Omentum	ENSG00000138109	C	5.73973e-06	0.463813	0.00111031	T	-	10	96678696	CYP2C9	1
10:96678696:C:T	GTEx/v8	Adipose_Visceral_Omentum	ENSG00000173124	C	6.01402e-42	1.44078	3.45984e-36	T	-	10	96678696	C10orf129	1
10:96679176:C:G	GTEx/v8	Adipose_Visceral_Omentum	ENSG00000138109	C	5.73973e-06	0.463813	0.00111031	G	-	10	96679176	CYP2C9	1
10:96679176:C:G	GTEx/v8	Adipose_Visceral_Omentum	ENSG00000173124	C	6.01402e-42	1.44078	3.45984e-36	G	-	10	96679176	C10orf129	1
10:96680701:A:T	GTEx/v8	Adipose_Visceral_Omentum	ENSG00000138109	A	5.73973e-06	0.463813	0.00111031	T	-	10	96680701	CYP2C9	1
10:96680701:A:T	GTEx/v8	Adipose_Visceral_Omentum	ENSG00000173124	A	6.01402e-42	1.44078	3.45984e-36	T	-	10	96680701	C10orf129	1
10:96680954:A:AG	GTEx/v8	Adipose_Visceral_Omentum	ENSG00000138109	A	1.28333e-06	0.505479	0.00111031	NA	NA	10	96680954	CYP2C9	1
10:96680954:A:AG	GTEx/v8	Adipose_Visceral_Omentum	ENSG00000173124	A	6.10323e-40	1.44388	3.45984e-36	NA	NA	10	96680954	C10orf129	1
10:96681133:A:G	GTEx/v8	Adipose_Visceral_Omentum	ENSG00000138109	A	5.73973e-06	0.463813	0.00111031	G	-	10	96681133	CYP2C9	1
10:96681133:A:G	GTEx/v8	Adipose_Visceral_Omentum	ENSG00000173124	A	6.01402e-42	1.44078	3.45984e-36	G	-	10	96681133	C10orf129	1
10:96682129:C:G	GTEx/v8	Adipose_Visceral_Omentum	ENSG00000138109	C	5.73973e-06	0.463813	0.00111031	G	-	10	96682129	CYP2C9	1
10:96682129:C:G	GTEx/v8	Adipose_Visceral_Omentum	ENSG00000173124	C	6.01402e-42	1.44078	3.45984e-36	G	-	10	96682129	C10orf129	1
10:96683734:A:G	GTEx/v8	Adipose_Visceral_Omentum	ENSG00000138109	A	5.73973e-06	0.463813	0.00111031	G	-	10	96683734	CYP2C9	1
10:96683734:A:G	GTEx/v8	Adipose_Visceral_Omentum	ENSG00000173124	A	6.01402e-42	1.44078	3.45984e-36	G	-	10	96683734	C10orf129	1
10:96684066:A:ACT	GTEx/v8	Adipose_Visceral_Omentum	ENSG00000138109	A	1.28333e-06	0.505479	0.00111031	NA	NA	10	96684066	CYP2C9	1
10:96684066:A:ACT	GTEx/v8	Adipose_Visceral_Omentum	ENSG00000173124	A	6.10323e-40	1.44388	3.45984e-36	NA	NA	10	96684066	C10orf129	1
10:96684436:A:T	GTEx/v8	Adipose_Visceral_Omentum	ENSG00000138109	A	1.28333e-06	0.505479	0.00111031	T	-	10	96684436	CYP2C9	1
10:96684436:A:T	GTEx/v8	Adipose_Visceral_Omentum	ENSG00000173124	A	6.10323e-40	1.44388	3.45984e-36	T	-	10	96684436	C10orf129	1
10:96686366:C:T	GTEx/v8	Adipose_Visceral_Omentum	ENSG00000138109	C	4.44748e-06	0.476341	0.00111031	T	-	10	96686366	CYP2C9	1
10:96686366:C:T	GTEx/v8	Adipose_Visceral_Omentum	ENSG00000173124	C	5.58333e-40	1.43412	3.45984e-36	T	-	10	96686366	C10orf129	1
10:96689543:C:T	GTEx/v8	Adipose_Visceral_Omentum	ENSG00000138109	C	4.44748e-06	0.476341	0.00111031	T	-	10	96689543	CYP2C9	1
10:96689543:C:T	GTEx/v8	Adipose_Visceral_Omentum	ENSG00000173124	C	5.58333e-40	1.43412	3.45984e-36	T	-	10	96689543	C10orf129	1
10:96689887:A:C	GTEx/v8	Adipose_Visceral_Omentum	ENSG00000138109	A	4.44748e-06	0.476341	0.00111031	C	-	10	96689887	CYP2C9	1
10:96689887:A:C	GTEx/v8	Adipose_Visceral_Omentum	ENSG00000173124	A	5.58333e-40	1.43412	3.45984e-36	C	-	10	96689887	C10orf129	1
10:96691021:A:G	GTEx/v8	Adipose_Visceral_Omentum	ENSG00000138109	G	1.28333e-06	0.505479	0.00111031	A	-	10	96691021	CYP2C9	1
10:96691021:A:G	GTEx/v8	Adipose_Visceral_Omentum	ENSG00000173124	G	6.10323e-40	1.44388	3.45984e-36	A	-	10	96691021	C10orf129	1
10:96692627:A:G	GTEx/v8	Adipose_Visceral_Omentum	ENSG00000138109	G	1.28333e-06	0.505479	0.00111031	A	-	10	96692627	CYP2C9	1
10:96692627:A:G	GTEx/v8	Adipose_Visceral_Omentum	ENSG00000173124	G	6.10323e-40	1.44388	3.45984e-36	A	-	10	96692627	C10orf129	1
10:96692779:A:C	GTEx/v8	Adipose_Visceral_Omentum	ENSG00000138109	A	1.13625e-05	0.412083	0.00111031	C	-	10	96692779	CYP2C9	1
10:96692779:A:C	GTEx/v8	Adipose_Visceral_Omentum	ENSG00000173124	A	1.10758e-34	1.21983	3.45984e-36	C	-	10	96692779	C10orf129	1
10:96693563:A:G	GTEx/v8	Adipose_Visceral_Omentum	ENSG00000138109	A	2.94313e-06	0.477	0.00111031	G	-	10	96693563	CYP2C9	1
10:96693563:A:G	GTEx/v8	Adipose_Visceral_Omentum	ENSG00000173124	A	1.20032e-41	1.4346	3.45984e-36	G	-	10	96693563	C10orf129	1
10:96694591:A:G	GTEx/v8	Adipose_Visceral_Omentum	ENSG00000138109	A	2.94313e-06	0.477	0.00111031	G	-	10	96694591	CYP2C9	1
10:96694591:A:G	GTEx/v8	Adipose_Visceral_Omentum	ENSG00000173124	A	1.20032e-41	1.4346	3.45984e-36	G	-	10	96694591	C10orf129	1
10:96694861:A:G	GTEx/v8	Adipose_Visceral_Omentum	ENSG00000138109	A	4.44748e-06	0.476341	0.00111031	G	-	10	96694861	CYP2C9	1
10:96694861:A:G	GTEx/v8	Adipose_Visceral_Omentum	ENSG00000173124	A	5.58333e-40	1.43412	3.45984e-36	G	-	10	96694861	C10orf129	1
10:96696529:C:T	GTEx/v8	Adipose_Visceral_Omentum	ENSG00000138109	C	1.28333e-06	0.505479	0.00111031	T	-	10	96696529	CYP2C9	1
10:96696529:C:T	GTEx/v8	Adipose_Visceral_Omentum	ENSG00000173124	C	6.10323e-40	1.44388	3.45984e-36	T	-	10	96696529	C10orf129	1
10:96696555:C:G	GTEx/v8	Adipose_Visceral_Omentum	ENSG00000138109	G	2.94313e-06	0.477	0.00111031	C	-	10	96696555	CYP2C9	1
10:96696555:C:G	GTEx/v8	Adipose_Visceral_Omentum	ENSG00000173124	G	1.20032e-41	1.4346	3.45984e-36	C	-	10	96696555	C10orf129	1
10:96696903:A:G	GTEx/v8	Adipose_Visceral_Omentum	ENSG00000138109	A	2.94313e-06	0.477	0.00111031	G	-	10	96696903	CYP2C9	1
10:96696903:A:G	GTEx/v8	Adipose_Visceral_Omentum	ENSG00000173124	A	1.20032e-41	1.4346	3.45984e-36	G	-	10	96696903	C10orf129	1
10:96697459:A:G	GTEx/v8	Adipose_Visceral_Omentum	ENSG00000138109	A	4.44748e-06	0.476341	0.00111031	G	-	10	96697459	CYP2C9	1
10:96697459:A:G	GTEx/v8	Adipose_Visceral_Omentum	ENSG00000173124	A	5.58333e-40	1.43412	3.45984e-36	G	-	10	96697459	C10orf129	1
10:96698970:G:T	GTEx/v8	Adipose_Visceral_Omentum	ENSG00000138109	G	2.94313e-06	0.477	0.00111031	T	-	10	96698970	CYP2C9	1
10:96698970:G:T	GTEx/v8	Adipose_Visceral_Omentum	ENSG00000173124	G	1.20032e-41	1.4346	3.45984e-36	T	-	10	96698970	C10orf129	1
10:96699010:C:CAG	GTEx/v8	Adipose_Visceral_Omentum	ENSG00000138109	CAG	2.94313e-06	0.477	0.00111031	NA	NA	10	96699010	CYP2C9	1
10:96699010:C:CAG	GTEx/v8	Adipose_Visceral_Omentum	ENSG00000173124	CAG	1.20032e-41	1.4346	3.45984e-36	NA	NA	10	96699010	C10orf129	1
10:96699512:A:G	GTEx/v8	Adipose_Visceral_Omentum	ENSG00000138109	G	1.28333e-06	0.505479	0.00111031	A	-	10	96699512	CYP2C9	1
10:96699512:A:G	GTEx/v8	Adipose_Visceral_Omentum	ENSG00000173124	G	6.10323e-40	1.44388	3.45984e-36	A	-	10	96699512	C10orf129	1
10:96699682:C:T	GTEx/v8	Adipose_Visceral_Omentum	ENSG00000138109	T	4.44748e-06	0.476341	0.00111031	C	-	10	96699682	CYP2C9	1
10:96699682:C:T	GTEx/v8	Adipose_Visceral_Omentum	ENSG00000173124	T	5.58333e-40	1.43412	3.45984e-36	C	-	10	96699682	C10orf129	1
10:96699980:C:T	GTEx/v8	Adipose_Visceral_Omentum	ENSG00000138109	C	5.5157e-07	0.516979	0.00111031	T	-	10	96699980	CYP2C9	1
10:96699980:C:T	GTEx/v8	Adipose_Visceral_Omentum	ENSG00000173124	C	3.34209e-41	1.44802	3.45984e-36	T	-	10	96699980	C10orf129	1
10:96702363:C:T	GTEx/v8	Adipose_Visceral_Omentum	ENSG00000138109	C	4.44748e-06	0.476341	0.00111031	T	-	10	96702363	CYP2C9	1
10:96702363:C:T	GTEx/v8	Adipose_Visceral_Omentum	ENSG00000173124	C	5.58333e-40	1.43412	3.45984e-36	T	-	10	96702363	C10orf129	1
10:96703109:G:T	GTEx/v8	Adipose_Visceral_Omentum	ENSG00000138109	T	4.44748e-06	0.476341	0.00111031	G	-	10	96703109	CYP2C9	1
10:96703109:G:T	GTEx/v8	Adipose_Visceral_Omentum	ENSG00000173124	T	5.58333e-40	1.43412	3.45984e-36	G	-	10	96703109	C10orf129	1
10:96704918:A:G	GTEx/v8	Adipose_Visceral_Omentum	ENSG00000138109	G	1.28333e-06	0.505479	0.00111031	A	-	10	96704918	CYP2C9	1
10:96704918:A:G	GTEx/v8	Adipose_Visceral_Omentum	ENSG00000173124	G	6.10323e-40	1.44388	3.45984e-36	A	-	10	96704918	C10orf129	1
10:96705891:C:T	GTEx/v8	Adipose_Visceral_Omentum	ENSG00000138109	T	4.44748e-06	0.476341	0.00111031	C	-	10	96705891	CYP2C9	1
10:96705891:C:T	GTEx/v8	Adipose_Visceral_Omentum	ENSG00000173124	T	5.58333e-40	1.43412	3.45984e-36	C	-	10	96705891	C10orf129	1
10:96706316:C:T	GTEx/v8	Adipose_Visceral_Omentum	ENSG00000138109	T	1.28333e-06	0.505479	0.00111031	C	-	10	96706316	CYP2C9	1
10:96706316:C:T	GTEx/v8	Adipose_Visceral_Omentum	ENSG00000173124	T	6.10323e-40	1.44388	3.45984e-36	C	-	10	96706316	C10orf129	1
10:96709877:A:G	GTEx/v8	Adipose_Visceral_Omentum	ENSG00000138109	A	4.44748e-06	0.476341	0.00111031	G	-	10	96709877	CYP2C9	1
10:96709877:A:G	GTEx/v8	Adipose_Visceral_Omentum	ENSG00000173124	A	5.58333e-40	1.43412	3.45984e-36	G	-	10	96709877	C10orf129	1
10:96711706:C:G	GTEx/v8	Adipose_Visceral_Omentum	ENSG00000138109	C	2.94313e-06	0.477	0.00111031	G	-	10	96711706	CYP2C9	1
10:96711706:C:G	GTEx/v8	Adipose_Visceral_Omentum	ENSG00000173124	C	1.20032e-41	1.4346	3.45984e-36	G	-	10	96711706	C10orf129	1
10:96711949:G:GTCTT	GTEx/v8	Adipose_Visceral_Omentum	ENSG00000138109	G	1.28333e-06	0.505479	0.00111031	NA	NA	10	96711949	CYP2C9	1
10:96711949:G:GTCTT	GTEx/v8	Adipose_Visceral_Omentum	ENSG00000173124	G	6.10323e-40	1.44388	3.45984e-36	NA	NA	10	96711949	C10orf129	1
10:96712978:C:T	GTEx/v8	Adipose_Visceral_Omentum	ENSG00000138109	C	2.94313e-06	0.477	0.00111031	T	-	10	96712978	CYP2C9	1
10:96712978:C:T	GTEx/v8	Adipose_Visceral_Omentum	ENSG00000173124	C	1.20032e-41	1.4346	3.45984e-36	T	-	10	96712978	C10orf129	1
10:96713180:A:AATATATTATT	GTEx/v8	Adipose_Visceral_Omentum	ENSG00000138109	A	4.44748e-06	0.476341	0.00111031	NA	NA	10	96713180	CYP2C9	1
10:96713180:A:AATATATTATT	GTEx/v8	Adipose_Visceral_Omentum	ENSG00000173124	A	5.58333e-40	1.43412	3.45984e-36	NA	NA	10	96713180	C10orf129	1
10:96713372:C:T	GTEx/v8	Adipose_Visceral_Omentum	ENSG00000138109	T	2.94313e-06	0.477	0.00111031	C	-	10	96713372	CYP2C9	1
10:96713372:C:T	GTEx/v8	Adipose_Visceral_Omentum	ENSG00000173124	T	1.20032e-41	1.4346	3.45984e-36	C	-	10	96713372	C10orf129	1
10:96713686:C:G	GTEx/v8	Adipose_Visceral_Omentum	ENSG00000138109	G	4.44748e-06	0.476341	0.00111031	C	-	10	96713686	CYP2C9	1
10:96713686:C:G	GTEx/v8	Adipose_Visceral_Omentum	ENSG00000173124	G	5.58333e-40	1.43412	3.45984e-36	C	-	10	96713686	C10orf129	1
10:96713995:A:G	GTEx/v8	Adipose_Visceral_Omentum	ENSG00000138109	G	2.94313e-06	0.477	0.00111031	A	-	10	96713995	CYP2C9	1
10:96713995:A:G	GTEx/v8	Adipose_Visceral_Omentum	ENSG00000173124	G	1.20032e-41	1.4346	3.45984e-36	A	-	10	96713995	C10orf129	1
10:96714425:A:C	GTEx/v8	Adipose_Visceral_Omentum	ENSG00000138109	A	2.94313e-06	0.477	0.00111031	C	-	10	96714425	CYP2C9	1
10:96714425:A:C	GTEx/v8	Adipose_Visceral_Omentum	ENSG00000173124	A	1.20032e-41	1.4346	3.45984e-36	C	-	10	96714425	C10orf129	1
10:96714647:T:TA	GTEx/v8	Adipose_Visceral_Omentum	ENSG00000138109	T	1.28333e-06	0.505479	0.00111031	NA	NA	10	96714647	CYP2C9	1
10:96714647:T:TA	GTEx/v8	Adipose_Visceral_Omentum	ENSG00000173124	T	6.10323e-40	1.44388	3.45984e-36	NA	NA	10	96714647	C10orf129	1
10:96715585:G:T	GTEx/v8	Adipose_Visceral_Omentum	ENSG00000138109	T	4.44748e-06	0.476341	0.00111031	G	-	10	96715585	CYP2C9	1
10:96715585:G:T	GTEx/v8	Adipose_Visceral_Omentum	ENSG00000173124	T	5.58333e-40	1.43412	3.45984e-36	G	-	10	96715585	C10orf129	1
10:96717122:A:T	GTEx/v8	Adipose_Visceral_Omentum	ENSG00000138109	A	1.28333e-06	0.505479	0.00111031	NA	NA	10	96717122	CYP2C9	1
10:96717122:A:T	GTEx/v8	Adipose_Visceral_Omentum	ENSG00000173124	A	6.10323e-40	1.44388	3.45984e-36	NA	NA	10	96717122	C10orf129	1
10:96718609:C:G	GTEx/v8	Adipose_Visceral_Omentum	ENSG00000138109	C	4.44748e-06	0.476341	0.00111031	G	-	10	96718609	CYP2C9	1
10:96718609:C:G	GTEx/v8	Adipose_Visceral_Omentum	ENSG00000173124	C	5.58333e-40	1.43412	3.45984e-36	G	-	10	96718609	C10orf129	1
10:96718815:C:T	GTEx/v8	Adipose_Visceral_Omentum	ENSG00000138109	T	4.44748e-06	0.476341	0.00111031	C	-	10	96718815	CYP2C9	1
10:96718815:C:T	GTEx/v8	Adipose_Visceral_Omentum	ENSG00000173124	T	5.58333e-40	1.43412	3.45984e-36	C	-	10	96718815	C10orf129	1
10:96719521:A:G	GTEx/v8	Adipose_Visceral_Omentum	ENSG00000138109	A	1.19233e-05	0.413211	0.00111031	G	-	10	96719521	CYP2C9	1
10:96719521:A:G	GTEx/v8	Adipose_Visceral_Omentum	ENSG00000173124	A	8.75219e-35	1.22759	3.45984e-36	G	-	10	96719521	C10orf129	1
10:96720169:A:G	GTEx/v8	Adipose_Visceral_Omentum	ENSG00000138109	G	2.94313e-06	0.477	0.00111031	A	-	10	96720169	CYP2C9	1
10:96720169:A:G	GTEx/v8	Adipose_Visceral_Omentum	ENSG00000173124	G	1.20032e-41	1.4346	3.45984e-36	A	-	10	96720169	C10orf129	1
10:96721662:C:T	GTEx/v8	Adipose_Visceral_Omentum	ENSG00000138109	C	2.94313e-06	0.477	0.00111031	T	-	10	96721662	CYP2C9	1
10:96721662:C:T	GTEx/v8	Adipose_Visceral_Omentum	ENSG00000173124	C	1.20032e-41	1.4346	3.45984e-36	T	-	10	96721662	C10orf129	1
10:96722552:C:T	GTEx/v8	Adipose_Visceral_Omentum	ENSG00000138109	C	2.94313e-06	0.477	0.00111031	T	-	10	96722552	CYP2C9	1
10:96722552:C:T	GTEx/v8	Adipose_Visceral_Omentum	ENSG00000173124	C	1.20032e-41	1.4346	3.45984e-36	T	-	10	96722552	C10orf129	1
10:96724115:C:T	GTEx/v8	Adipose_Visceral_Omentum	ENSG00000138109	T	2.94313e-06	0.477	0.00111031	C	-	10	96724115	CYP2C9	1
10:96724115:C:T	GTEx/v8	Adipose_Visceral_Omentum	ENSG00000173124	T	1.20032e-41	1.4346	3.45984e-36	C	-	10	96724115	C10orf129	1
10:96724395:G:T	GTEx/v8	Adipose_Visceral_Omentum	ENSG00000138109	G	1.28333e-06	0.505479	0.00111031	T	-	10	96724395	CYP2C9	1
10:96724395:G:T	GTEx/v8	Adipose_Visceral_Omentum	ENSG00000173124	G	6.10323e-40	1.44388	3.45984e-36	T	-	10	96724395	C10orf129	1
10:96725037:A:C	GTEx/v8	Adipose_Visceral_Omentum	ENSG00000138109	A	4.44748e-06	0.476341	0.00111031	C	-	10	96725037	CYP2C9	1
10:96725037:A:C	GTEx/v8	Adipose_Visceral_Omentum	ENSG00000173124	A	5.58333e-40	1.43412	3.45984e-36	C	-	10	96725037	C10orf129	1
10:96727403:A:C	GTEx/v8	Adipose_Visceral_Omentum	ENSG00000138109	A	4.44748e-06	0.476341	0.00111031	C	-	10	96727403	CYP2C9	1
10:96727403:A:C	GTEx/v8	Adipose_Visceral_Omentum	ENSG00000173124	A	5.58333e-40	1.43412	3.45984e-36	C	-	10	96727403	C10orf129	1
10:96728688:C:T	GTEx/v8	Adipose_Visceral_Omentum	ENSG00000138109	C	4.44748e-06	0.476341	0.00111031	NA	NA	10	96728688	CYP2C9	1
10:96728688:C:T	GTEx/v8	Adipose_Visceral_Omentum	ENSG00000173124	C	5.58333e-40	1.43412	3.45984e-36	NA	NA	10	96728688	C10orf129	1
10:96730086:A:G	GTEx/v8	Adipose_Visceral_Omentum	ENSG00000138109	A	1.28333e-06	0.505479	0.00111031	NA	NA	10	96730086	CYP2C9	1
10:96730086:A:G	GTEx/v8	Adipose_Visceral_Omentum	ENSG00000173124	A	6.10323e-40	1.44388	3.45984e-36	NA	NA	10	96730086	C10orf129	1
10:96730151:C:T	GTEx/v8	Adipose_Visceral_Omentum	ENSG00000138109	T	1.28333e-06	0.505479	0.00111031	NA	NA	10	96730151	CYP2C9	1
10:96730151:C:T	GTEx/v8	Adipose_Visceral_Omentum	ENSG00000173124	T	6.10323e-40	1.44388	3.45984e-36	NA	NA	10	96730151	C10orf129	1
10:96730214:C:T	GTEx/v8	Adipose_Visceral_Omentum	ENSG00000138109	C	2.93799e-06	0.487318	0.00111031	NA	NA	10	96730214	CYP2C9	1
10:96730214:C:T	GTEx/v8	Adipose_Visceral_Omentum	ENSG00000173124	C	8.87197e-39	1.42269	3.45984e-36	NA	NA	10	96730214	C10orf129	1
10:96731310:A:G	GTEx/v8	Adipose_Visceral_Omentum	ENSG00000138109	G	1.28333e-06	0.505479	0.00111031	A	-	10	96731310	CYP2C9	1
10:96731310:A:G	GTEx/v8	Adipose_Visceral_Omentum	ENSG00000173124	G	6.10323e-40	1.44388	3.45984e-36	A	-	10	96731310	C10orf129	1
10:96732599:A:G	GTEx/v8	Adipose_Visceral_Omentum	ENSG00000138109	A	1.28333e-06	0.505479	0.00111031	G	-	10	96732599	CYP2C9	1
10:96732599:A:G	GTEx/v8	Adipose_Visceral_Omentum	ENSG00000173124	A	6.10323e-40	1.44388	3.45984e-36	G	-	10	96732599	C10orf129	1
10:96734466:A:T	GTEx/v8	Adipose_Visceral_Omentum	ENSG00000138109	A	2.94313e-06	0.477	0.00111031	T	-	10	96734466	CYP2C9	1
10:96734466:A:T	GTEx/v8	Adipose_Visceral_Omentum	ENSG00000173124	A	1.20032e-41	1.4346	3.45984e-36	T	-	10	96734466	C10orf129	1
10:96734582:A:G	GTEx/v8	Adipose_Visceral_Omentum	ENSG00000138109	A	7.56431e-07	0.52084	0.00111031	G	-	10	96734582	CYP2C9	1
10:96734582:A:G	GTEx/v8	Adipose_Visceral_Omentum	ENSG00000173124	A	1.3052e-38	1.43691	3.45984e-36	G	-	10	96734582	C10orf129	1
10:96734790:A:T	GTEx/v8	Adipose_Visceral_Omentum	ENSG00000138109	T	2.94313e-06	0.477	0.00111031	A	-	10	96734790	CYP2C9	1
10:96734790:A:T	GTEx/v8	Adipose_Visceral_Omentum	ENSG00000173124	T	1.20032e-41	1.4346	3.45984e-36	A	-	10	96734790	C10orf129	1
10:96735342:A:T	GTEx/v8	Adipose_Visceral_Omentum	ENSG00000138109	T	4.44748e-06	0.476341	0.00111031	A	-	10	96735342	CYP2C9	1
10:96735342:A:T	GTEx/v8	Adipose_Visceral_Omentum	ENSG00000173124	T	5.58333e-40	1.43412	3.45984e-36	A	-	10	96735342	C10orf129	1
10:96736184:A:G	GTEx/v8	Adipose_Visceral_Omentum	ENSG00000138109	A	4.44748e-06	0.476341	0.00111031	G	-	10	96736184	CYP2C9	1
10:96736184:A:G	GTEx/v8	Adipose_Visceral_Omentum	ENSG00000173124	A	5.58333e-40	1.43412	3.45984e-36	G	-	10	96736184	C10orf129	1
10:96737177:A:G	GTEx/v8	Adipose_Visceral_Omentum	ENSG00000138109	G	2.94313e-06	0.477	0.00111031	A	-	10	96737177	CYP2C9	1
10:96737177:A:G	GTEx/v8	Adipose_Visceral_Omentum	ENSG00000173124	G	1.20032e-41	1.4346	3.45984e-36	A	-	10	96737177	C10orf129	1
10:96737210:A:C	GTEx/v8	Adipose_Visceral_Omentum	ENSG00000138109	A	4.44748e-06	0.476341	0.00111031	C	-	10	96737210	CYP2C9	1
10:96737210:A:C	GTEx/v8	Adipose_Visceral_Omentum	ENSG00000173124	A	5.58333e-40	1.43412	3.45984e-36	C	-	10	96737210	C10orf129	1
10:96737791:C:G	GTEx/v8	Adipose_Visceral_Omentum	ENSG00000138109	G	4.44748e-06	0.476341	0.00111031	C	-	10	96737791	CYP2C9	1
10:96737791:C:G	GTEx/v8	Adipose_Visceral_Omentum	ENSG00000173124	G	5.58333e-40	1.43412	3.45984e-36	C	-	10	96737791	C10orf129	1
10:96741053:A:C	GTEx/v8	Adipose_Visceral_Omentum	ENSG00000138109	C	1.28333e-06	0.505479	0.00111031	A	-	10	96741053	CYP2C9	1
10:96741053:A:C	GTEx/v8	Adipose_Visceral_Omentum	ENSG00000173124	C	6.10323e-40	1.44388	3.45984e-36	A	-	10	96741053	C10orf129	1
10:96743108:C:T	GTEx/v8	Adipose_Visceral_Omentum	ENSG00000138109	C	2.94313e-06	0.477	0.00111031	T	-	10	96743108	CYP2C9	1
10:96743108:C:T	GTEx/v8	Adipose_Visceral_Omentum	ENSG00000173124	C	1.20032e-41	1.4346	3.45984e-36	T	-	10	96743108	C10orf129	1
10:96743228:A:C	GTEx/v8	Adipose_Visceral_Omentum	ENSG00000138109	C	1.28333e-06	0.505479	0.00111031	A	-	10	96743228	CYP2C9	1
10:96743228:A:C	GTEx/v8	Adipose_Visceral_Omentum	ENSG00000173124	C	6.10323e-40	1.44388	3.45984e-36	A	-	10	96743228	C10orf129	1
10:96743502:G:GAGCTTCTTCATTCCCCCCTATGCAGGGC	GTEx/v8	Adipose_Visceral_Omentum	ENSG00000138109	GAGCTTCTTCATTCCCCCCTATGCAGGGC	1.53432e-05	0.453766	0.00111031	NA	NA	10	96743502	CYP2C9	1
10:96743502:G:GAGCTTCTTCATTCCCCCCTATGCAGGGC	GTEx/v8	Adipose_Visceral_Omentum	ENSG00000173124	GAGCTTCTTCATTCCCCCCTATGCAGGGC	3.0033e-39	1.43683	3.45984e-36	NA	NA	10	96743502	C10orf129	1
10:96744727:A:AC	GTEx/v8	Adipose_Visceral_Omentum	ENSG00000138109	A	2.94313e-06	0.477	0.00111031	NA	NA	10	96744727	CYP2C9	1
10:96744727:A:AC	GTEx/v8	Adipose_Visceral_Omentum	ENSG00000173124	A	1.20032e-41	1.4346	3.45984e-36	NA	NA	10	96744727	C10orf129	1
10:96744732:C:T	GTEx/v8	Adipose_Visceral_Omentum	ENSG00000138109	T	2.94313e-06	0.477	0.00111031	NA	NA	10	96744732	CYP2C9	1
10:96744732:C:T	GTEx/v8	Adipose_Visceral_Omentum	ENSG00000173124	T	1.20032e-41	1.4346	3.45984e-36	NA	NA	10	96744732	C10orf129	1
10:96744890:A:T	GTEx/v8	Adipose_Visceral_Omentum	ENSG00000138109	T	1.28333e-06	0.505479	0.00111031	A	-	10	96744890	CYP2C9	1
10:96744890:A:T	GTEx/v8	Adipose_Visceral_Omentum	ENSG00000173124	T	6.10323e-40	1.44388	3.45984e-36	A	-	10	96744890	C10orf129	1
10:96745180:G:T	GTEx/v8	Adipose_Visceral_Omentum	ENSG00000138109	G	1.28333e-06	0.505479	0.00111031	T	-	10	96745180	CYP2C9	1
10:96745180:G:T	GTEx/v8	Adipose_Visceral_Omentum	ENSG00000173124	G	6.10323e-40	1.44388	3.45984e-36	T	-	10	96745180	C10orf129	1
10:96745984:A:T	GTEx/v8	Adipose_Visceral_Omentum	ENSG00000138109	T	4.44748e-06	0.476341	0.00111031	A	-	10	96745984	CYP2C9	1
10:96745984:A:T	GTEx/v8	Adipose_Visceral_Omentum	ENSG00000173124	T	5.58333e-40	1.43412	3.45984e-36	A	-	10	96745984	C10orf129	1
10:96747206:G:T	GTEx/v8	Adipose_Visceral_Omentum	ENSG00000138109	T	1.28333e-06	0.505479	0.00111031	G	-	10	96747206	CYP2C9	1
10:96747206:G:T	GTEx/v8	Adipose_Visceral_Omentum	ENSG00000173124	T	6.10323e-40	1.44388	3.45984e-36	G	-	10	96747206	C10orf129	1
10:96748737:A:T	GTEx/v8	Adipose_Visceral_Omentum	ENSG00000138109	T	4.44748e-06	0.476341	0.00111031	A	-	10	96748737	CYP2C9	1
10:96748737:A:T	GTEx/v8	Adipose_Visceral_Omentum	ENSG00000173124	T	5.58333e-40	1.43412	3.45984e-36	A	-	10	96748737	C10orf129	1
10:96749181:A:T	GTEx/v8	Adipose_Visceral_Omentum	ENSG00000138109	A	9.40863e-07	0.509084	0.00111031	T	-	10	96749181	CYP2C9	1
10:96749181:A:T	GTEx/v8	Adipose_Visceral_Omentum	ENSG00000173124	A	1.62481e-41	1.45972	3.45984e-36	T	-	10	96749181	C10orf129	1
10:96749620:A:G	GTEx/v8	Adipose_Visceral_Omentum	ENSG00000138109	A	7.50762e-06	0.46291	0.00111031	G	-	10	96749620	CYP2C9	1
10:96749620:A:G	GTEx/v8	Adipose_Visceral_Omentum	ENSG00000173124	A	9.99341e-40	1.42342	3.45984e-36	G	-	10	96749620	C10orf129	1
10:96750694:C:T	GTEx/v8	Adipose_Visceral_Omentum	ENSG00000138109	C	2.16815e-06	0.480961	0.00111031	T	-	10	96750694	CYP2C9	1
10:96750694:C:T	GTEx/v8	Adipose_Visceral_Omentum	ENSG00000173124	C	2.84096e-43	1.45053	3.45984e-36	T	-	10	96750694	C10orf129	1
10:96750866:G:T	GTEx/v8	Adipose_Visceral_Omentum	ENSG00000138109	G	9.40863e-07	0.509084	0.00111031	T	-	10	96750866	CYP2C9	1
10:96750866:G:T	GTEx/v8	Adipose_Visceral_Omentum	ENSG00000173124	G	1.62481e-41	1.45972	3.45984e-36	T	-	10	96750866	C10orf129	1
10:96752127:G:GCT	GTEx/v8	Adipose_Visceral_Omentum	ENSG00000138109	G	6.10678e-07	0.509355	0.00111031	NA	NA	10	96752127	CYP2C9	1
10:96752127:G:GCT	GTEx/v8	Adipose_Visceral_Omentum	ENSG00000173124	G	2.76888e-43	1.46131	3.45984e-36	NA	NA	10	96752127	C10orf129	1
10:96752130:G:GA	GTEx/v8	Adipose_Visceral_Omentum	ENSG00000138109	G	6.10678e-07	0.509355	0.00111031	NA	NA	10	96752130	CYP2C9	1
10:96752130:G:GA	GTEx/v8	Adipose_Visceral_Omentum	ENSG00000173124	G	2.76888e-43	1.46131	3.45984e-36	NA	NA	10	96752130	C10orf129	1
10:96753645:G:T	GTEx/v8	Adipose_Visceral_Omentum	ENSG00000138109	G	6.10678e-07	0.509355	0.00111031	T	-	10	96753645	CYP2C9	1
10:96753645:G:T	GTEx/v8	Adipose_Visceral_Omentum	ENSG00000173124	G	2.76888e-43	1.46131	3.45984e-36	T	-	10	96753645	C10orf129	1
10:96753828:A:G	GTEx/v8	Adipose_Visceral_Omentum	ENSG00000138109	G	6.10678e-07	0.509355	0.00111031	A	-	10	96753828	CYP2C9	1
10:96753828:A:G	GTEx/v8	Adipose_Visceral_Omentum	ENSG00000173124	G	2.76888e-43	1.46131	3.45984e-36	A	-	10	96753828	C10orf129	1
10:96753908:A:C	GTEx/v8	Adipose_Visceral_Omentum	ENSG00000138109	A	6.10678e-07	0.509355	0.00111031	C	-	10	96753908	CYP2C9	1
10:96753908:A:C	GTEx/v8	Adipose_Visceral_Omentum	ENSG00000173124	A	2.76888e-43	1.46131	3.45984e-36	C	-	10	96753908	C10orf129	1
10:96754246:C:T	GTEx/v8	Adipose_Visceral_Omentum	ENSG00000138109	C	6.10678e-07	0.509355	0.00111031	T	-	10	96754246	CYP2C9	1
10:96754246:C:T	GTEx/v8	Adipose_Visceral_Omentum	ENSG00000173124	C	2.76888e-43	1.46131	3.45984e-36	T	-	10	96754246	C10orf129	1
10:96754259:A:G	GTEx/v8	Adipose_Visceral_Omentum	ENSG00000138109	A	6.10678e-07	0.509355	0.00111031	G	-	10	96754259	CYP2C9	1
10:96754259:A:G	GTEx/v8	Adipose_Visceral_Omentum	ENSG00000173124	A	2.76888e-43	1.46131	3.45984e-36	G	-	10	96754259	C10orf129	1
10:96754368:C:T	GTEx/v8	Adipose_Visceral_Omentum	ENSG00000138109	C	6.10678e-07	0.509355	0.00111031	T	-	10	96754368	CYP2C9	1
10:96754368:C:T	GTEx/v8	Adipose_Visceral_Omentum	ENSG00000173124	C	2.76888e-43	1.46131	3.45984e-36	T	-	10	96754368	C10orf129	1
10:96754975:A:T	GTEx/v8	Adipose_Visceral_Omentum	ENSG00000138109	T	6.10678e-07	0.509355	0.00111031	A	-	10	96754975	CYP2C9	1
10:96754975:A:T	GTEx/v8	Adipose_Visceral_Omentum	ENSG00000173124	T	2.76888e-43	1.46131	3.45984e-36	A	-	10	96754975	C10orf129	1
10:96755252:C:T	GTEx/v8	Adipose_Visceral_Omentum	ENSG00000138109	T	6.10678e-07	0.509355	0.00111031	C	-	10	96755252	CYP2C9	1
10:96755252:C:T	GTEx/v8	Adipose_Visceral_Omentum	ENSG00000173124	T	2.76888e-43	1.46131	3.45984e-36	C	-	10	96755252	C10orf129	1
10:96755297:A:G	GTEx/v8	Adipose_Visceral_Omentum	ENSG00000138109	G	6.10678e-07	0.509355	0.00111031	A	-	10	96755297	CYP2C9	1
10:96755297:A:G	GTEx/v8	Adipose_Visceral_Omentum	ENSG00000173124	G	2.76888e-43	1.46131	3.45984e-36	A	-	10	96755297	C10orf129	1
10:96755474:C:T	GTEx/v8	Adipose_Visceral_Omentum	ENSG00000138109	T	6.10678e-07	0.509355	0.00111031	C	-	10	96755474	CYP2C9	1
10:96755474:C:T	GTEx/v8	Adipose_Visceral_Omentum	ENSG00000173124	T	2.76888e-43	1.46131	3.45984e-36	C	-	10	96755474	C10orf129	1
10:96755566:A:C	GTEx/v8	Adipose_Visceral_Omentum	ENSG00000138109	A	6.10678e-07	0.509355	0.00111031	C	-	10	96755566	CYP2C9	1
10:96755566:A:C	GTEx/v8	Adipose_Visceral_Omentum	ENSG00000173124	A	2.76888e-43	1.46131	3.45984e-36	C	-	10	96755566	C10orf129	1
10:96756792:G:T	GTEx/v8	Adipose_Visceral_Omentum	ENSG00000138109	G	6.10678e-07	0.509355	0.00111031	T	-	10	96756792	CYP2C9	1
10:96756792:G:T	GTEx/v8	Adipose_Visceral_Omentum	ENSG00000173124	G	2.76888e-43	1.46131	3.45984e-36	T	-	10	96756792	C10orf129	1
10:96757090:G:T	GTEx/v8	Adipose_Visceral_Omentum	ENSG00000138109	T	6.10678e-07	0.509355	0.00111031	G	-	10	96757090	CYP2C9	1
10:96757090:G:T	GTEx/v8	Adipose_Visceral_Omentum	ENSG00000173124	T	2.76888e-43	1.46131	3.45984e-36	G	-	10	96757090	C10orf129	1
10:96757467:A:ATTCCCTTACAGGAAATGTCTTGCCTTTTGGGATAAGGCTCAAT	GTEx/v8	Adipose_Visceral_Omentum	ENSG00000138109	ATTCCCTTACAGGAAATGTCTTGCCTTTTGGGATAAGGCTCAAT	6.10678e-07	0.509355	0.00111031	NA	NA	10	96757467	CYP2C9	1
10:96757467:A:ATTCCCTTACAGGAAATGTCTTGCCTTTTGGGATAAGGCTCAAT	GTEx/v8	Adipose_Visceral_Omentum	ENSG00000173124	ATTCCCTTACAGGAAATGTCTTGCCTTTTGGGATAAGGCTCAAT	2.76888e-43	1.46131	3.45984e-36	NA	NA	10	96757467	C10orf129	1
10:96757633:C:G	GTEx/v8	Adipose_Visceral_Omentum	ENSG00000138109	G	2.12992e-06	0.491296	0.00111031	C	-	10	96757633	CYP2C9	1
10:96757633:C:G	GTEx/v8	Adipose_Visceral_Omentum	ENSG00000173124	G	3.89014e-42	1.46461	3.45984e-36	C	-	10	96757633	C10orf129	1
10:96757715:C:T	GTEx/v8	Adipose_Visceral_Omentum	ENSG00000138109	T	1.3736e-06	0.49244	0.00111031	C	-	10	96757715	CYP2C9	1
10:96757715:C:T	GTEx/v8	Adipose_Visceral_Omentum	ENSG00000173124	T	5.93332e-44	1.46699	3.45984e-36	C	-	10	96757715	C10orf129	1
11:93874380:A:G	GTEx/v8	Adipose_Visceral_Omentum	ENSG00000182919	G	6.63693e-05	0.152476	2.38644e-60	A	-	11	93874380	C11orf54	1
11:93874866:A:G	GTEx/v8	Adipose_Visceral_Omentum	ENSG00000182919	G	4.71961e-05	0.156833	2.38644e-60	A	-	11	93874866	C11orf54	1
11:93875351:C:T	GTEx/v8	Adipose_Visceral_Omentum	ENSG00000182919	C	0.000126742	0.146905	2.38644e-60	T	-	11	93875351	C11orf54	1
11:93875371:C:T	GTEx/v8	Adipose_Visceral_Omentum	ENSG00000182919	C	4.71961e-05	0.156833	2.38644e-60	T	-	11	93875371	C11orf54	1
11:93877070:A:G	GTEx/v8	Adipose_Visceral_Omentum	ENSG00000182919	A	2.92689e-05	0.160965	2.38644e-60	G	-	11	93877070	C11orf54	1
11:93880904:A:C	GTEx/v8	Adipose_Visceral_Omentum	ENSG00000182919	C	7.03408e-05	0.151547	2.38644e-60	A	-	11	93880904	C11orf54	1
11:93881337:A:G	GTEx/v8	Adipose_Visceral_Omentum	ENSG00000182919	G	7.03408e-05	0.151547	2.38644e-60	A	-	11	93881337	C11orf54	1
11:93886064:A:G	GTEx/v8	Adipose_Visceral_Omentum	ENSG00000182919	G	7.03408e-05	0.151547	2.38644e-60	A	-	11	93886064	C11orf54	1
11:93889233:C:CTAATG	GTEx/v8	Adipose_Visceral_Omentum	ENSG00000182919	CTAATG	0.000127986	0.146752	2.38644e-60	NA	NA	11	93889233	C11orf54	1
11:93890102:C:G	GTEx/v8	Adipose_Visceral_Omentum	ENSG00000182919	C	7.03408e-05	0.151547	2.38644e-60	G	-	11	93890102	C11orf54	1
11:93890356:A:G	GTEx/v8	Adipose_Visceral_Omentum	ENSG00000182919	G	7.03408e-05	0.151547	2.38644e-60	NA	NA	11	93890356	C11orf54	1
11:93891395:A:G	GTEx/v8	Adipose_Visceral_Omentum	ENSG00000182919	G	6.28726e-05	0.152771	2.38644e-60	NA	NA	11	93891395	C11orf54	1
11:93891637:A:G	GTEx/v8	Adipose_Visceral_Omentum	ENSG00000182919	A	5.1003e-05	0.154681	2.38644e-60	NA	NA	11	93891637	C11orf54	1
11:93891664:C:G	GTEx/v8	Adipose_Visceral_Omentum	ENSG00000182919	G	7.03408e-05	0.151547	2.38644e-60	NA	NA	11	93891664	C11orf54	1
11:93892859:A:G	GTEx/v8	Adipose_Visceral_Omentum	ENSG00000182919	A	0.000127986	0.146752	2.38644e-60	G	-	11	93892859	C11orf54	1
11:93895199:A:G	GTEx/v8	Adipose_Visceral_Omentum	ENSG00000182919	G	9.0446e-05	0.149608	2.38644e-60	NA	NA	11	93895199	C11orf54	1
11:93896331:A:T	GTEx/v8	Adipose_Visceral_Omentum	ENSG00000182919	A	7.03408e-05	0.151547	2.38644e-60	T	-	11	93896331	C11orf54	1
11:93897860:A:C	GTEx/v8	Adipose_Visceral_Omentum	ENSG00000182919	C	7.03408e-05	0.151547	2.38644e-60	A	-	11	93897860	C11orf54	1
11:93898843:A:G	GTEx/v8	Adipose_Visceral_Omentum	ENSG00000182919	G	7.03408e-05	0.151547	2.38644e-60	A	-	11	93898843	C11orf54	1
11:93904899:C:T	GTEx/v8	Adipose_Visceral_Omentum	ENSG00000182919	C	6.44969e-05	0.150834	2.38644e-60	T	-	11	93904899	C11orf54	1
11:93905123:A:G	GTEx/v8	Adipose_Visceral_Omentum	ENSG00000182919	A	6.44969e-05	0.150834	2.38644e-60	G	-	11	93905123	C11orf54	1
11:93905426:A:G	GTEx/v8	Adipose_Visceral_Omentum	ENSG00000182919	A	0.000151024	0.143877	2.38644e-60	G	-	11	93905426	C11orf54	1
17:48770517:A:G	GTEx/v8	Adipose_Visceral_Omentum	ENSG00000154945	A	7.24578e-07	-0.0968537	2.56687e-22	A	-	17	48770517	ANKRD40	1
17:48771135:G:T	GTEx/v8	Adipose_Visceral_Omentum	ENSG00000154945	T	6.49436e-05	-0.0813468	2.56687e-22	T	-	17	48771135	ANKRD40	1
6:25759066:G:T	GTEx/v8	Adrenal_Gland	ENSG00000124564	T	1.97564e-09	-0.532863	9.60669e-17	T	-	6	25759066	SLC17A3	1
6:25759066:G:T	GTEx/v8	Adrenal_Gland	ENSG00000124568	T	1.96659e-11	-0.616457	1.39857e-18	T	-	6	25759066	SLC17A1	1
6:25762646:C:T	GTEx/v8	Adrenal_Gland	ENSG00000124564	T	2.34094e-09	-0.533336	9.60669e-17	T	-	6	25762646	SLC17A3	1
6:25762646:C:T	GTEx/v8	Adrenal_Gland	ENSG00000124568	T	8.69345e-11	-0.601426	1.39857e-18	T	-	6	25762646	SLC17A1	1
6:25768992:A:G	GTEx/v8	Adrenal_Gland	ENSG00000124564	G	2.34094e-09	-0.533336	9.60669e-17	G	-	6	25768992	SLC17A3	1
6:25768992:A:G	GTEx/v8	Adrenal_Gland	ENSG00000124568	G	8.69345e-11	-0.601426	1.39857e-18	G	-	6	25768992	SLC17A1	1
6:25770866:A:G	GTEx/v8	Adrenal_Gland	ENSG00000124564	A	2.34094e-09	-0.533336	9.60669e-17	A	-	6	25770866	SLC17A3	1
6:25770866:A:G	GTEx/v8	Adrenal_Gland	ENSG00000124568	A	8.69345e-11	-0.601426	1.39857e-18	A	-	6	25770866	SLC17A1	1
6:25776949:A:G	GTEx/v8	Adrenal_Gland	ENSG00000124564	A	2.34094e-09	-0.533336	9.60669e-17	A	-	6	25776949	SLC17A3	1
6:25776949:A:G	GTEx/v8	Adrenal_Gland	ENSG00000124568	A	8.69345e-11	-0.601426	1.39857e-18	A	-	6	25776949	SLC17A1	1
6:25783909:C:T	GTEx/v8	Adrenal_Gland	ENSG00000124564	T	3.35861e-09	-0.52609	9.60669e-17	T	-	6	25783909	SLC17A3	1
6:25783909:C:T	GTEx/v8	Adrenal_Gland	ENSG00000124568	T	4.44892e-11	-0.606909	1.39857e-18	T	-	6	25783909	SLC17A1	1
6:25784800:A:C	GTEx/v8	Adrenal_Gland	ENSG00000124564	C	2.34094e-09	-0.533336	9.60669e-17	C	-	6	25784800	SLC17A3	1
6:25784800:A:C	GTEx/v8	Adrenal_Gland	ENSG00000124568	C	8.69345e-11	-0.601426	1.39857e-18	C	-	6	25784800	SLC17A1	1
6:25785925:C:T	GTEx/v8	Adrenal_Gland	ENSG00000124564	T	1.42159e-07	-0.448981	9.60669e-17	T	-	6	25785925	SLC17A3	1
6:25785925:C:T	GTEx/v8	Adrenal_Gland	ENSG00000124568	T	5.06616e-09	-0.517576	1.39857e-18	T	-	6	25785925	SLC17A1	1
6:25785935:A:G	GTEx/v8	Adrenal_Gland	ENSG00000124564	A	2.34094e-09	-0.533336	9.60669e-17	A	-	6	25785935	SLC17A3	1
6:25785935:A:G	GTEx/v8	Adrenal_Gland	ENSG00000124568	A	8.69345e-11	-0.601426	1.39857e-18	A	-	6	25785935	SLC17A1	1
6:25785991:C:T	GTEx/v8	Adrenal_Gland	ENSG00000124564	T	2.34094e-09	-0.533336	9.60669e-17	T	-	6	25785991	SLC17A3	1
6:25785991:C:T	GTEx/v8	Adrenal_Gland	ENSG00000124568	T	8.69345e-11	-0.601426	1.39857e-18	T	-	6	25785991	SLC17A1	1
6:25786993:C:T	GTEx/v8	Adrenal_Gland	ENSG00000124564	T	1.23533e-07	-0.450088	9.60669e-17	T	-	6	25786993	SLC17A3	1
6:25786993:C:T	GTEx/v8	Adrenal_Gland	ENSG00000124568	T	3.97357e-09	-0.519755	1.39857e-18	T	-	6	25786993	SLC17A1	1
6:25794431:A:G	GTEx/v8	Adrenal_Gland	ENSG00000124564	G	8.76801e-10	0.528461	9.60669e-17	A	-	6	25794431	SLC17A3	1
6:25794431:A:G	GTEx/v8	Adrenal_Gland	ENSG00000124568	G	4.83415e-11	0.588987	1.39857e-18	A	-	6	25794431	SLC17A1	1
6:25795971:A:ACACACC	GTEx/v8	Adrenal_Gland	ENSG00000124564	A	8.76801e-10	0.528461	9.60669e-17	NA	NA	6	25795971	SLC17A3	1
6:25795971:A:ACACACC	GTEx/v8	Adrenal_Gland	ENSG00000124568	A	4.83415e-11	0.588987	1.39857e-18	NA	NA	6	25795971	SLC17A1	1
6:25798932:A:G	GTEx/v8	Adrenal_Gland	ENSG00000124564	A	8.76801e-10	0.528461	9.60669e-17	G	-	6	25798932	SLC17A3	1
6:25798932:A:G	GTEx/v8	Adrenal_Gland	ENSG00000124568	A	4.83415e-11	0.588987	1.39857e-18	G	-	6	25798932	SLC17A1	1
6:25799676:A:G	GTEx/v8	Adrenal_Gland	ENSG00000124564	A	8.76801e-10	0.528461	9.60669e-17	G	-	6	25799676	SLC17A3	1
6:25799676:A:G	GTEx/v8	Adrenal_Gland	ENSG00000124568	A	4.83415e-11	0.588987	1.39857e-18	G	-	6	25799676	SLC17A1	1
6:25801319:A:G	GTEx/v8	Adrenal_Gland	ENSG00000124564	A	8.76801e-10	0.528461	9.60669e-17	G	-	6	25801319	SLC17A3	1
6:25801319:A:G	GTEx/v8	Adrenal_Gland	ENSG00000124568	A	4.83415e-11	0.588987	1.39857e-18	G	-	6	25801319	SLC17A1	1
6:25802083:C:T	GTEx/v8	Adrenal_Gland	ENSG00000124564	T	8.76801e-10	0.528461	9.60669e-17	C	-	6	25802083	SLC17A3	1
6:25802083:C:T	GTEx/v8	Adrenal_Gland	ENSG00000124568	T	4.83415e-11	0.588987	1.39857e-18	C	-	6	25802083	SLC17A1	1
6:25807603:A:G	GTEx/v8	Adrenal_Gland	ENSG00000124564	G	8.76801e-10	0.528461	9.60669e-17	A	-	6	25807603	SLC17A3	1
6:25807603:A:G	GTEx/v8	Adrenal_Gland	ENSG00000124568	G	4.83415e-11	0.588987	1.39857e-18	A	-	6	25807603	SLC17A1	1
6:25809069:A:G	GTEx/v8	Adrenal_Gland	ENSG00000124564	G	8.76801e-10	0.528461	9.60669e-17	A	-	6	25809069	SLC17A3	1
6:25809069:A:G	GTEx/v8	Adrenal_Gland	ENSG00000124568	G	4.83415e-11	0.588987	1.39857e-18	A	-	6	25809069	SLC17A1	1
6:25809087:C:T	GTEx/v8	Adrenal_Gland	ENSG00000124564	T	8.76801e-10	0.528461	9.60669e-17	C	-	6	25809087	SLC17A3	1
6:25809087:C:T	GTEx/v8	Adrenal_Gland	ENSG00000124568	T	4.83415e-11	0.588987	1.39857e-18	C	-	6	25809087	SLC17A1	1
6:25813150:A:G	GTEx/v8	Adrenal_Gland	ENSG00000124564	A	8.76801e-10	0.528461	9.60669e-17	G	-	6	25813150	SLC17A3	1
6:25813150:A:G	GTEx/v8	Adrenal_Gland	ENSG00000124568	A	4.83415e-11	0.588987	1.39857e-18	G	-	6	25813150	SLC17A1	1
6:25815080:G:T	GTEx/v8	Adrenal_Gland	ENSG00000124564	G	8.76801e-10	0.528461	9.60669e-17	T	-	6	25815080	SLC17A3	1
6:25815080:G:T	GTEx/v8	Adrenal_Gland	ENSG00000124568	G	4.83415e-11	0.588987	1.39857e-18	T	-	6	25815080	SLC17A1	1
6:25817216:C:T	GTEx/v8	Adrenal_Gland	ENSG00000124564	C	8.76801e-10	0.528461	9.60669e-17	T	-	6	25817216	SLC17A3	1
6:25817216:C:T	GTEx/v8	Adrenal_Gland	ENSG00000124568	C	4.83415e-11	0.588987	1.39857e-18	T	-	6	25817216	SLC17A1	1
6:25817789:A:G	GTEx/v8	Adrenal_Gland	ENSG00000124564	G	8.76801e-10	0.528461	9.60669e-17	A	-	6	25817789	SLC17A3	1
6:25817789:A:G	GTEx/v8	Adrenal_Gland	ENSG00000124568	G	4.83415e-11	0.588987	1.39857e-18	A	-	6	25817789	SLC17A1	1
6:25818588:A:G	GTEx/v8	Adrenal_Gland	ENSG00000124564	G	8.76801e-10	0.528461	9.60669e-17	A	-	6	25818588	SLC17A3	1
6:25818588:A:G	GTEx/v8	Adrenal_Gland	ENSG00000124568	G	4.83415e-11	0.588987	1.39857e-18	A	-	6	25818588	SLC17A1	1
6:25818646:C:G	GTEx/v8	Adrenal_Gland	ENSG00000124564	C	8.76801e-10	0.528461	9.60669e-17	G	-	6	25818646	SLC17A3	1
6:25818646:C:G	GTEx/v8	Adrenal_Gland	ENSG00000124568	C	4.83415e-11	0.588987	1.39857e-18	G	-	6	25818646	SLC17A1	1
6:25818766:A:G	GTEx/v8	Adrenal_Gland	ENSG00000124564	G	8.76801e-10	0.528461	9.60669e-17	A	-	6	25818766	SLC17A3	1
6:25818766:A:G	GTEx/v8	Adrenal_Gland	ENSG00000124568	G	4.83415e-11	0.588987	1.39857e-18	A	-	6	25818766	SLC17A1	1
6:25820439:A:C	GTEx/v8	Adrenal_Gland	ENSG00000112343	A	5.21698e-05	-0.243502	0.00420837	C	+	6	25820439	TRIM38	1
6:25821616:G:T	GTEx/v8	Adrenal_Gland	ENSG00000124564	G	5.21223e-13	0.6285	9.60669e-17	T	-	6	25821616	SLC17A3	1
6:25821616:G:T	GTEx/v8	Adrenal_Gland	ENSG00000124568	G	2.08021e-14	0.691035	1.39857e-18	T	-	6	25821616	SLC17A1	1
6:25821807:A:T	GTEx/v8	Adrenal_Gland	ENSG00000124564	A	5.21223e-13	0.6285	9.60669e-17	T	-	6	25821807	SLC17A3	1
6:25821807:A:T	GTEx/v8	Adrenal_Gland	ENSG00000124568	A	2.08021e-14	0.691035	1.39857e-18	T	-	6	25821807	SLC17A1	1
6:25822620:C:T	GTEx/v8	Adrenal_Gland	ENSG00000124564	T	5.21223e-13	0.6285	9.60669e-17	C	-	6	25822620	SLC17A3	1
6:25822620:C:T	GTEx/v8	Adrenal_Gland	ENSG00000124568	T	2.08021e-14	0.691035	1.39857e-18	C	-	6	25822620	SLC17A1	1
6:25823444:A:T	GTEx/v8	Adrenal_Gland	ENSG00000124564	T	5.21223e-13	0.6285	9.60669e-17	A	-	6	25823444	SLC17A3	1
6:25823444:A:T	GTEx/v8	Adrenal_Gland	ENSG00000124568	T	2.08021e-14	0.691035	1.39857e-18	A	-	6	25823444	SLC17A1	1
6:25826347:A:T	GTEx/v8	Adrenal_Gland	ENSG00000124564	T	5.21223e-13	0.6285	9.60669e-17	A	-	6	25826347	SLC17A3	1
6:25826347:A:T	GTEx/v8	Adrenal_Gland	ENSG00000124568	T	2.08021e-14	0.691035	1.39857e-18	A	-	6	25826347	SLC17A1	1
6:25826514:C:T	GTEx/v8	Adrenal_Gland	ENSG00000124564	T	5.21223e-13	0.6285	9.60669e-17	C	-	6	25826514	SLC17A3	1
6:25826514:C:T	GTEx/v8	Adrenal_Gland	ENSG00000124568	T	2.08021e-14	0.691035	1.39857e-18	C	-	6	25826514	SLC17A1	1
6:25827516:A:G	GTEx/v8	Adrenal_Gland	ENSG00000124564	G	5.21223e-13	0.6285	9.60669e-17	A	-	6	25827516	SLC17A3	1
6:25827516:A:G	GTEx/v8	Adrenal_Gland	ENSG00000124568	G	2.08021e-14	0.691035	1.39857e-18	A	-	6	25827516	SLC17A1	1
6:25828242:C:G	GTEx/v8	Adrenal_Gland	ENSG00000124564	C	5.21223e-13	0.6285	9.60669e-17	G	-	6	25828242	SLC17A3	1
6:25828242:C:G	GTEx/v8	Adrenal_Gland	ENSG00000124568	C	2.08021e-14	0.691035	1.39857e-18	G	-	6	25828242	SLC17A1	1
6:25829659:A:T	GTEx/v8	Adrenal_Gland	ENSG00000124564	A	5.21223e-13	0.6285	9.60669e-17	T	-	6	25829659	SLC17A3	1
6:25829659:A:T	GTEx/v8	Adrenal_Gland	ENSG00000124568	A	2.08021e-14	0.691035	1.39857e-18	T	-	6	25829659	SLC17A1	1
6:25830298:A:G	GTEx/v8	Adrenal_Gland	ENSG00000124564	G	5.21223e-13	0.6285	9.60669e-17	A	-	6	25830298	SLC17A3	1
6:25830298:A:G	GTEx/v8	Adrenal_Gland	ENSG00000124568	G	2.08021e-14	0.691035	1.39857e-18	A	-	6	25830298	SLC17A1	1
6:25831603:A:G	GTEx/v8	Adrenal_Gland	ENSG00000124564	G	5.21223e-13	0.6285	9.60669e-17	A	-	6	25831603	SLC17A3	1
6:25831603:A:G	GTEx/v8	Adrenal_Gland	ENSG00000124568	G	2.08021e-14	0.691035	1.39857e-18	A	-	6	25831603	SLC17A1	1
6:25834428:A:T	GTEx/v8	Adrenal_Gland	ENSG00000124564	A	5.21223e-13	0.6285	9.60669e-17	T	-	6	25834428	SLC17A3	1
6:25834428:A:T	GTEx/v8	Adrenal_Gland	ENSG00000124568	A	2.08021e-14	0.691035	1.39857e-18	T	-	6	25834428	SLC17A1	1
6:25834548:A:G	GTEx/v8	Adrenal_Gland	ENSG00000124564	G	5.21223e-13	0.6285	9.60669e-17	A	-	6	25834548	SLC17A3	1
6:25834548:A:G	GTEx/v8	Adrenal_Gland	ENSG00000124568	G	2.08021e-14	0.691035	1.39857e-18	A	-	6	25834548	SLC17A1	1
6:25834658:C:T	GTEx/v8	Adrenal_Gland	ENSG00000124564	C	5.21223e-13	0.6285	9.60669e-17	T	-	6	25834658	SLC17A3	1
6:25834658:C:T	GTEx/v8	Adrenal_Gland	ENSG00000124568	C	2.08021e-14	0.691035	1.39857e-18	T	-	6	25834658	SLC17A1	1
6:25834895:A:G	GTEx/v8	Adrenal_Gland	ENSG00000124564	G	5.21223e-13	0.6285	9.60669e-17	A	-	6	25834895	SLC17A3	1
6:25834895:A:G	GTEx/v8	Adrenal_Gland	ENSG00000124568	G	2.08021e-14	0.691035	1.39857e-18	A	-	6	25834895	SLC17A1	1
6:25835895:A:G	GTEx/v8	Adrenal_Gland	ENSG00000124564	G	7.17456e-13	0.622045	9.60669e-17	A	-	6	25835895	SLC17A3	1
6:25835895:A:G	GTEx/v8	Adrenal_Gland	ENSG00000124568	G	3.70507e-14	0.681801	1.39857e-18	A	-	6	25835895	SLC17A1	1
6:25836380:A:G	GTEx/v8	Adrenal_Gland	ENSG00000124564	G	7.17456e-13	0.622045	9.60669e-17	A	-	6	25836380	SLC17A3	1
6:25836380:A:G	GTEx/v8	Adrenal_Gland	ENSG00000124568	G	3.70507e-14	0.681801	1.39857e-18	A	-	6	25836380	SLC17A1	1
6:25837829:A:G	GTEx/v8	Adrenal_Gland	ENSG00000124564	G	7.17456e-13	0.622045	9.60669e-17	A	-	6	25837829	SLC17A3	1
6:25837829:A:G	GTEx/v8	Adrenal_Gland	ENSG00000124568	G	3.70507e-14	0.681801	1.39857e-18	A	-	6	25837829	SLC17A1	1
6:25840485:A:C	GTEx/v8	Adrenal_Gland	ENSG00000124564	A	4.97239e-11	0.550863	9.60669e-17	C	-	6	25840485	SLC17A3	1
6:25840485:A:C	GTEx/v8	Adrenal_Gland	ENSG00000124568	A	4.22602e-12	0.604148	1.39857e-18	C	-	6	25840485	SLC17A1	1
6:25840946:A:G	GTEx/v8	Adrenal_Gland	ENSG00000124564	G	6.38088e-10	0.522823	9.60669e-17	A	-	6	25840946	SLC17A3	1
6:25840946:A:G	GTEx/v8	Adrenal_Gland	ENSG00000124568	G	1.30183e-11	0.593428	1.39857e-18	A	-	6	25840946	SLC17A1	1
6:25842032:C:T	GTEx/v8	Adrenal_Gland	ENSG00000124564	T	5.07212e-13	0.627497	9.60669e-17	C	-	6	25842032	SLC17A3	1
6:25842032:C:T	GTEx/v8	Adrenal_Gland	ENSG00000124568	T	1.84855e-13	0.667338	1.39857e-18	C	-	6	25842032	SLC17A1	1
6:25842605:G:T	GTEx/v8	Adrenal_Gland	ENSG00000124564	G	6.38088e-10	0.522823	9.60669e-17	T	-	6	25842605	SLC17A3	1
6:25842605:G:T	GTEx/v8	Adrenal_Gland	ENSG00000124568	G	1.30183e-11	0.593428	1.39857e-18	T	-	6	25842605	SLC17A1	1
6:25847730:C:T	GTEx/v8	Adrenal_Gland	ENSG00000124564	T	1.28789e-13	0.643539	9.60669e-17	C	-	6	25847730	SLC17A3	1
6:25847730:C:T	GTEx/v8	Adrenal_Gland	ENSG00000124568	T	1.09538e-14	0.698329	1.39857e-18	C	-	6	25847730	SLC17A1	1
6:25848019:A:G	GTEx/v8	Adrenal_Gland	ENSG00000124564	G	1.28789e-13	0.643539	9.60669e-17	A	-	6	25848019	SLC17A3	1
6:25848019:A:G	GTEx/v8	Adrenal_Gland	ENSG00000124568	G	1.09538e-14	0.698329	1.39857e-18	A	-	6	25848019	SLC17A1	1
6:25849620:A:G	GTEx/v8	Adrenal_Gland	ENSG00000124564	G	1.28789e-13	0.643539	9.60669e-17	A	-	6	25849620	SLC17A3	1
6:25849620:A:G	GTEx/v8	Adrenal_Gland	ENSG00000124568	G	1.09538e-14	0.698329	1.39857e-18	A	-	6	25849620	SLC17A1	1
6:25851533:A:G	GTEx/v8	Adrenal_Gland	ENSG00000124564	G	2.88038e-13	0.635753	9.60669e-17	A	-	6	25851533	SLC17A3	1
6:25851533:A:G	GTEx/v8	Adrenal_Gland	ENSG00000124568	G	1.59469e-14	0.694969	1.39857e-18	A	-	6	25851533	SLC17A1	1
6:25853712:C:T	GTEx/v8	Adrenal_Gland	ENSG00000124564	C	2.88038e-13	0.635753	9.60669e-17	T	-	6	25853712	SLC17A3	1
6:25853712:C:T	GTEx/v8	Adrenal_Gland	ENSG00000124568	C	1.59469e-14	0.694969	1.39857e-18	T	-	6	25853712	SLC17A1	1
6:25864456:A:G	GTEx/v8	Adrenal_Gland	ENSG00000124564	G	2.88038e-13	0.635753	9.60669e-17	A	-	6	25864456	SLC17A3	1
6:25864456:A:G	GTEx/v8	Adrenal_Gland	ENSG00000124568	G	1.59469e-14	0.694969	1.39857e-18	A	-	6	25864456	SLC17A1	1
6:25865266:C:T	GTEx/v8	Adrenal_Gland	ENSG00000124564	C	6.21707e-13	0.630477	9.60669e-17	T	-	6	25865266	SLC17A3	1
6:25865266:C:T	GTEx/v8	Adrenal_Gland	ENSG00000124568	C	3.25095e-14	0.690729	1.39857e-18	T	-	6	25865266	SLC17A1	1
6:25868226:C:T	GTEx/v8	Adrenal_Gland	ENSG00000124564	C	2.88038e-13	0.635753	9.60669e-17	T	-	6	25868226	SLC17A3	1
6:25868226:C:T	GTEx/v8	Adrenal_Gland	ENSG00000124568	C	1.59469e-14	0.694969	1.39857e-18	T	-	6	25868226	SLC17A1	1
6:25870542:A:T	GTEx/v8	Adrenal_Gland	ENSG00000124564	A	2.88038e-13	0.635753	9.60669e-17	T	-	6	25870542	SLC17A3	1
6:25870542:A:T	GTEx/v8	Adrenal_Gland	ENSG00000124568	A	1.59469e-14	0.694969	1.39857e-18	T	-	6	25870542	SLC17A1	1
6:25878361:C:T	GTEx/v8	Adrenal_Gland	ENSG00000124564	C	5.78221e-11	0.561393	9.60669e-17	T	-	6	25878361	SLC17A3	1
6:25878361:C:T	GTEx/v8	Adrenal_Gland	ENSG00000124568	C	3.15667e-12	0.62081	1.39857e-18	T	-	6	25878361	SLC17A1	1
11:93874380:A:G	GTEx/v8	Adrenal_Gland	ENSG00000181333	G	4.20453e-12	0.668459	1.36741e-29	A	-	11	93874380	HEPHL1	1
11:93874866:A:G	GTEx/v8	Adrenal_Gland	ENSG00000181333	G	3.43676e-13	0.697223	1.36741e-29	A	-	11	93874866	HEPHL1	1
11:93875351:C:T	GTEx/v8	Adrenal_Gland	ENSG00000181333	C	1.10802e-12	0.674795	1.36741e-29	T	-	11	93875351	HEPHL1	1
11:93875371:C:T	GTEx/v8	Adrenal_Gland	ENSG00000181333	C	3.43676e-13	0.697223	1.36741e-29	T	-	11	93875371	HEPHL1	1
11:93877070:A:G	GTEx/v8	Adrenal_Gland	ENSG00000181333	A	1.14899e-12	0.687617	1.36741e-29	G	-	11	93877070	HEPHL1	1
11:93880904:A:C	GTEx/v8	Adrenal_Gland	ENSG00000181333	C	4.35733e-12	0.655288	1.36741e-29	A	-	11	93880904	HEPHL1	1
11:93881337:A:G	GTEx/v8	Adrenal_Gland	ENSG00000181333	G	4.35733e-12	0.655288	1.36741e-29	A	-	11	93881337	HEPHL1	1
11:93886064:A:G	GTEx/v8	Adrenal_Gland	ENSG00000181333	G	4.35733e-12	0.655288	1.36741e-29	A	-	11	93886064	HEPHL1	1
11:93886838:C:G	GTEx/v8	Adrenal_Gland	ENSG00000181333	C	6.91099e-11	0.613388	1.36741e-29	G	-	11	93886838	HEPHL1	1
11:93888054:A:T	GTEx/v8	Adrenal_Gland	ENSG00000181333	T	6.91099e-11	0.613388	1.36741e-29	A	-	11	93888054	HEPHL1	1
11:93889233:C:CTAATG	GTEx/v8	Adrenal_Gland	ENSG00000181333	CTAATG	7.60433e-13	0.679088	1.36741e-29	NA	NA	11	93889233	HEPHL1	1
11:93889414:C:G	GTEx/v8	Adrenal_Gland	ENSG00000181333	G	6.91099e-11	0.613388	1.36741e-29	C	-	11	93889414	HEPHL1	1
11:93890086:C:G	GTEx/v8	Adrenal_Gland	ENSG00000181333	G	6.91099e-11	0.613388	1.36741e-29	C	-	11	93890086	HEPHL1	1
11:93890102:C:G	GTEx/v8	Adrenal_Gland	ENSG00000181333	C	4.35733e-12	0.655288	1.36741e-29	G	-	11	93890102	HEPHL1	1
11:93890356:A:G	GTEx/v8	Adrenal_Gland	ENSG00000181333	G	4.35733e-12	0.655288	1.36741e-29	NA	NA	11	93890356	HEPHL1	1
11:93891395:A:G	GTEx/v8	Adrenal_Gland	ENSG00000181333	G	1.20221e-11	0.641714	1.36741e-29	NA	NA	11	93891395	HEPHL1	1
11:93891637:A:G	GTEx/v8	Adrenal_Gland	ENSG00000181333	A	4.35733e-12	0.655288	1.36741e-29	NA	NA	11	93891637	HEPHL1	1
11:93891664:C:G	GTEx/v8	Adrenal_Gland	ENSG00000181333	G	4.35733e-12	0.655288	1.36741e-29	NA	NA	11	93891664	HEPHL1	1
11:93892859:A:G	GTEx/v8	Adrenal_Gland	ENSG00000181333	A	7.60433e-13	0.679088	1.36741e-29	G	-	11	93892859	HEPHL1	1
11:93894442:C:T	GTEx/v8	Adrenal_Gland	ENSG00000181333	C	6.91099e-11	0.613388	1.36741e-29	NA	NA	11	93894442	HEPHL1	1
11:93894552:C:T	GTEx/v8	Adrenal_Gland	ENSG00000181333	C	6.91099e-11	0.613388	1.36741e-29	T	-	11	93894552	HEPHL1	1
11:93894720:C:T	GTEx/v8	Adrenal_Gland	ENSG00000181333	T	6.91099e-11	0.613388	1.36741e-29	NA	NA	11	93894720	HEPHL1	1
11:93895199:A:G	GTEx/v8	Adrenal_Gland	ENSG00000181333	G	7.6484e-13	0.676416	1.36741e-29	NA	NA	11	93895199	HEPHL1	1
11:93896331:A:T	GTEx/v8	Adrenal_Gland	ENSG00000181333	A	4.35733e-12	0.655288	1.36741e-29	T	-	11	93896331	HEPHL1	1
11:93897860:A:C	GTEx/v8	Adrenal_Gland	ENSG00000181333	C	4.35733e-12	0.655288	1.36741e-29	A	-	11	93897860	HEPHL1	1
11:93898843:A:G	GTEx/v8	Adrenal_Gland	ENSG00000181333	G	4.35733e-12	0.655288	1.36741e-29	A	-	11	93898843	HEPHL1	1
11:93902274:A:G	GTEx/v8	Adrenal_Gland	ENSG00000181333	G	1.78011e-11	0.639302	1.36741e-29	A	-	11	93902274	HEPHL1	1
11:93903770:C:T	GTEx/v8	Adrenal_Gland	ENSG00000181333	C	6.91099e-11	0.613388	1.36741e-29	T	-	11	93903770	HEPHL1	1
11:93904899:C:T	GTEx/v8	Adrenal_Gland	ENSG00000181333	C	2.62606e-11	0.629633	1.36741e-29	T	-	11	93904899	HEPHL1	1
11:93905123:A:G	GTEx/v8	Adrenal_Gland	ENSG00000181333	A	2.62606e-11	0.629633	1.36741e-29	G	-	11	93905123	HEPHL1	1
11:93905426:A:G	GTEx/v8	Adrenal_Gland	ENSG00000181333	A	1.33123e-11	0.641333	1.36741e-29	G	-	11	93905426	HEPHL1	1
6:25785925:C:T	GTEx/v8	Cells_EBV-transformed_lymphocytes	ENSG00000112343	T	1.16048e-05	0.338885	0.0428454	T	+	6	25785925	TRIM38	1
6:25786993:C:T	GTEx/v8	Cells_EBV-transformed_lymphocytes	ENSG00000112343	T	1.19578e-05	0.338986	0.0428454	T	+	6	25786993	TRIM38	1
11:93874380:A:G	GTEx/v8	Cells_EBV-transformed_lymphocytes	ENSG00000181333	G	9.27873e-10	0.686463	5.29535e-15	A	-	11	93874380	HEPHL1	1
11:93874866:A:G	GTEx/v8	Cells_EBV-transformed_lymphocytes	ENSG00000181333	G	7.92409e-09	0.68026	5.29535e-15	A	-	11	93874866	HEPHL1	1
11:93875351:C:T	GTEx/v8	Cells_EBV-transformed_lymphocytes	ENSG00000181333	C	2.88138e-08	0.631753	5.29535e-15	T	-	11	93875351	HEPHL1	1
11:93875371:C:T	GTEx/v8	Cells_EBV-transformed_lymphocytes	ENSG00000181333	C	1.63747e-08	0.661358	5.29535e-15	T	-	11	93875371	HEPHL1	1
11:93877070:A:G	GTEx/v8	Cells_EBV-transformed_lymphocytes	ENSG00000181333	A	2.55128e-08	0.658425	5.29535e-15	G	-	11	93877070	HEPHL1	1
11:93880904:A:C	GTEx/v8	Cells_EBV-transformed_lymphocytes	ENSG00000181333	C	1.25779e-06	0.565617	5.29535e-15	A	-	11	93880904	HEPHL1	1
11:93881337:A:G	GTEx/v8	Cells_EBV-transformed_lymphocytes	ENSG00000181333	G	1.25779e-06	0.565617	5.29535e-15	A	-	11	93881337	HEPHL1	1
11:93886064:A:G	GTEx/v8	Cells_EBV-transformed_lymphocytes	ENSG00000181333	G	1.25779e-06	0.565617	5.29535e-15	A	-	11	93886064	HEPHL1	1
11:93886838:C:G	GTEx/v8	Cells_EBV-transformed_lymphocytes	ENSG00000181333	C	4.41968e-07	0.5954	5.29535e-15	G	-	11	93886838	HEPHL1	1
11:93888054:A:T	GTEx/v8	Cells_EBV-transformed_lymphocytes	ENSG00000181333	T	4.41968e-07	0.5954	5.29535e-15	A	-	11	93888054	HEPHL1	1
11:93889233:C:CTAATG	GTEx/v8	Cells_EBV-transformed_lymphocytes	ENSG00000181333	CTAATG	5.35855e-08	0.615361	5.29535e-15	NA	NA	11	93889233	HEPHL1	1
11:93889414:C:G	GTEx/v8	Cells_EBV-transformed_lymphocytes	ENSG00000181333	G	4.41968e-07	0.5954	5.29535e-15	C	-	11	93889414	HEPHL1	1
11:93890086:C:G	GTEx/v8	Cells_EBV-transformed_lymphocytes	ENSG00000181333	G	4.41968e-07	0.5954	5.29535e-15	C	-	11	93890086	HEPHL1	1
11:93890102:C:G	GTEx/v8	Cells_EBV-transformed_lymphocytes	ENSG00000181333	C	1.25779e-06	0.565617	5.29535e-15	G	-	11	93890102	HEPHL1	1
11:93890356:A:G	GTEx/v8	Cells_EBV-transformed_lymphocytes	ENSG00000181333	G	1.25779e-06	0.565617	5.29535e-15	NA	NA	11	93890356	HEPHL1	1
11:93891395:A:G	GTEx/v8	Cells_EBV-transformed_lymphocytes	ENSG00000181333	G	4.34289e-06	0.540691	5.29535e-15	NA	NA	11	93891395	HEPHL1	1
11:93891637:A:G	GTEx/v8	Cells_EBV-transformed_lymphocytes	ENSG00000181333	A	2.03355e-06	0.557563	5.29535e-15	NA	NA	11	93891637	HEPHL1	1
11:93891664:C:G	GTEx/v8	Cells_EBV-transformed_lymphocytes	ENSG00000181333	G	1.25779e-06	0.565617	5.29535e-15	NA	NA	11	93891664	HEPHL1	1
11:93892859:A:G	GTEx/v8	Cells_EBV-transformed_lymphocytes	ENSG00000181333	A	5.35855e-08	0.615361	5.29535e-15	G	-	11	93892859	HEPHL1	1
11:93894442:C:T	GTEx/v8	Cells_EBV-transformed_lymphocytes	ENSG00000181333	C	4.41968e-07	0.5954	5.29535e-15	NA	NA	11	93894442	HEPHL1	1
11:93894552:C:T	GTEx/v8	Cells_EBV-transformed_lymphocytes	ENSG00000181333	C	4.41968e-07	0.5954	5.29535e-15	T	-	11	93894552	HEPHL1	1
11:93894720:C:T	GTEx/v8	Cells_EBV-transformed_lymphocytes	ENSG00000181333	T	4.41968e-07	0.5954	5.29535e-15	NA	NA	11	93894720	HEPHL1	1
11:93895199:A:G	GTEx/v8	Cells_EBV-transformed_lymphocytes	ENSG00000181333	G	1.7455e-07	0.614571	5.29535e-15	NA	NA	11	93895199	HEPHL1	1
11:93896331:A:T	GTEx/v8	Cells_EBV-transformed_lymphocytes	ENSG00000181333	A	1.25779e-06	0.565617	5.29535e-15	T	-	11	93896331	HEPHL1	1
11:93897860:A:C	GTEx/v8	Cells_EBV-transformed_lymphocytes	ENSG00000181333	C	1.25779e-06	0.565617	5.29535e-15	A	-	11	93897860	HEPHL1	1
11:93898843:A:G	GTEx/v8	Cells_EBV-transformed_lymphocytes	ENSG00000181333	G	1.25779e-06	0.565617	5.29535e-15	A	-	11	93898843	HEPHL1	1
11:93902274:A:G	GTEx/v8	Cells_EBV-transformed_lymphocytes	ENSG00000181333	G	5.21408e-08	0.608012	5.29535e-15	A	-	11	93902274	HEPHL1	1
11:93903770:C:T	GTEx/v8	Cells_EBV-transformed_lymphocytes	ENSG00000181333	C	2.67595e-07	0.599294	5.29535e-15	T	-	11	93903770	HEPHL1	1
11:93904899:C:T	GTEx/v8	Cells_EBV-transformed_lymphocytes	ENSG00000181333	C	2.66011e-06	0.547121	5.29535e-15	T	-	11	93904899	HEPHL1	1
11:93905123:A:G	GTEx/v8	Cells_EBV-transformed_lymphocytes	ENSG00000181333	A	2.66011e-06	0.547121	5.29535e-15	G	-	11	93905123	HEPHL1	1
11:93905426:A:G	GTEx/v8	Cells_EBV-transformed_lymphocytes	ENSG00000181333	A	1.32145e-07	0.595649	5.29535e-15	G	-	11	93905426	HEPHL1	1
6:25759066:G:T	GTEx/v8	Whole_Blood	ENSG00000112343	T	3.38716e-11	0.158656	2.71219e-11	T	+	6	25759066	TRIM38	1
6:25762646:C:T	GTEx/v8	Whole_Blood	ENSG00000112343	T	4.74244e-13	0.173164	2.71219e-11	T	+	6	25762646	TRIM38	1
6:25763192:A:G	GTEx/v8	Whole_Blood	ENSG00000112343	G	1.16824e-10	0.158281	2.71219e-11	G	+	6	25763192	TRIM38	1
6:25768992:A:G	GTEx/v8	Whole_Blood	ENSG00000112343	G	4.74244e-13	0.173164	2.71219e-11	G	+	6	25768992	TRIM38	1
6:25770866:A:G	GTEx/v8	Whole_Blood	ENSG00000112343	A	4.74244e-13	0.173164	2.71219e-11	A	+	6	25770866	TRIM38	1
6:25776949:A:G	GTEx/v8	Whole_Blood	ENSG00000112343	A	4.74244e-13	0.173164	2.71219e-11	A	+	6	25776949	TRIM38	1
6:25778055:C:T	GTEx/v8	Whole_Blood	ENSG00000112343	T	1.16824e-10	0.158281	2.71219e-11	T	+	6	25778055	TRIM38	1
6:25781853:G:T	GTEx/v8	Whole_Blood	ENSG00000112343	G	1.16824e-10	0.158281	2.71219e-11	G	+	6	25781853	TRIM38	1
6:25783022:C:T	GTEx/v8	Whole_Blood	ENSG00000112343	C	4.21742e-07	0.121035	2.71219e-11	C	+	6	25783022	TRIM38	1
6:25783022:C:T	GTEx/v8	Whole_Blood	ENSG00000186470	C	0.000124035	0.126628	4.18669e-117	C	+	6	25783022	BTN3A2	1
6:25783315:C:T	GTEx/v8	Whole_Blood	ENSG00000112343	C	4.21742e-07	0.121035	2.71219e-11	C	+	6	25783315	TRIM38	1
6:25783315:C:T	GTEx/v8	Whole_Blood	ENSG00000186470	C	0.000124035	0.126628	4.18669e-117	C	+	6	25783315	BTN3A2	1
6:25783909:C:T	GTEx/v8	Whole_Blood	ENSG00000112343	T	5.54105e-13	0.172685	2.71219e-11	T	+	6	25783909	TRIM38	1
6:25784800:A:C	GTEx/v8	Whole_Blood	ENSG00000112343	C	3.07649e-13	0.174652	2.71219e-11	C	+	6	25784800	TRIM38	1
6:25785925:C:T	GTEx/v8	Whole_Blood	ENSG00000112343	T	6.09068e-11	0.149513	2.71219e-11	T	+	6	25785925	TRIM38	1
6:25785935:A:G	GTEx/v8	Whole_Blood	ENSG00000112343	A	3.07649e-13	0.174652	2.71219e-11	A	+	6	25785935	TRIM38	1
6:25785991:C:T	GTEx/v8	Whole_Blood	ENSG00000112343	T	3.07649e-13	0.174652	2.71219e-11	T	+	6	25785991	TRIM38	1
6:25786993:C:T	GTEx/v8	Whole_Blood	ENSG00000112343	T	1.43213e-10	0.147255	2.71219e-11	T	+	6	25786993	TRIM38	1
6:25787817:A:G	GTEx/v8	Whole_Blood	ENSG00000112343	A	2.88358e-06	0.112024	2.71219e-11	A	+	6	25787817	TRIM38	1
6:25787817:A:G	GTEx/v8	Whole_Blood	ENSG00000186470	A	7.09521e-05	0.130918	4.18669e-117	A	+	6	25787817	BTN3A2	1
6:25789061:A:G	GTEx/v8	Whole_Blood	ENSG00000112343	G	4.18e-11	0.161234	2.71219e-11	G	+	6	25789061	TRIM38	1
6:25789189:C:G	GTEx/v8	Whole_Blood	ENSG00000112763	C	0.000301596	0.0813065	2.124e-50	C	+	6	25789189	BTN2A1	1
6:25791745:A:T	GTEx/v8	Whole_Blood	ENSG00000112763	T	0.000301596	-0.0813065	2.124e-50	A	+	6	25791745	BTN2A1	1
6:25792250:A:G	GTEx/v8	Whole_Blood	ENSG00000112763	G	0.000303659	-0.0809899	2.124e-50	A	+	6	25792250	BTN2A1	1
6:25792711:T:TTG	GTEx/v8	Whole_Blood	ENSG00000112763	T	0.000301596	-0.0813065	2.124e-50	NA	NA	6	25792711	BTN2A1	1
6:25792978:C:T	GTEx/v8	Whole_Blood	ENSG00000112763	C	0.000301596	-0.0813065	2.124e-50	T	+	6	25792978	BTN2A1	1
6:25794431:A:G	GTEx/v8	Whole_Blood	ENSG00000112343	G	2.04189e-12	-0.16542	2.71219e-11	A	+	6	25794431	TRIM38	1
6:25795577:A:T	GTEx/v8	Whole_Blood	ENSG00000112763	T	0.000301596	-0.0813065	2.124e-50	A	+	6	25795577	BTN2A1	1
6:25795971:A:ACACACC	GTEx/v8	Whole_Blood	ENSG00000112343	A	2.04189e-12	-0.16542	2.71219e-11	NA	NA	6	25795971	TRIM38	1
6:25797971:A:G	GTEx/v8	Whole_Blood	ENSG00000112763	A	0.000301596	-0.0813065	2.124e-50	G	+	6	25797971	BTN2A1	1
6:25798932:A:G	GTEx/v8	Whole_Blood	ENSG00000112343	A	2.04189e-12	-0.16542	2.71219e-11	G	+	6	25798932	TRIM38	1
6:25799676:A:G	GTEx/v8	Whole_Blood	ENSG00000112343	A	2.04189e-12	-0.16542	2.71219e-11	G	+	6	25799676	TRIM38	1
6:25800922:C:T	GTEx/v8	Whole_Blood	ENSG00000112763	C	0.00030063	-0.081333	2.124e-50	T	+	6	25800922	BTN2A1	1
6:25801319:A:G	GTEx/v8	Whole_Blood	ENSG00000112343	A	2.04189e-12	-0.16542	2.71219e-11	G	+	6	25801319	TRIM38	1
6:25802083:C:T	GTEx/v8	Whole_Blood	ENSG00000112343	T	5.13907e-12	-0.162696	2.71219e-11	C	+	6	25802083	TRIM38	1
6:25802159:T:TGAA	GTEx/v8	Whole_Blood	ENSG00000112763	T	0.000301596	-0.0813065	2.124e-50	NA	NA	6	25802159	BTN2A1	1
6:25803904:A:G	GTEx/v8	Whole_Blood	ENSG00000112763	A	0.000301596	-0.0813065	2.124e-50	G	+	6	25803904	BTN2A1	1
6:25807603:A:G	GTEx/v8	Whole_Blood	ENSG00000112343	G	2.04189e-12	-0.16542	2.71219e-11	A	+	6	25807603	TRIM38	1
6:25809069:A:G	GTEx/v8	Whole_Blood	ENSG00000112343	G	5.13907e-12	-0.162696	2.71219e-11	A	+	6	25809069	TRIM38	1
6:25809087:C:T	GTEx/v8	Whole_Blood	ENSG00000112343	T	5.13907e-12	-0.162696	2.71219e-11	C	+	6	25809087	TRIM38	1
6:25813150:A:G	GTEx/v8	Whole_Blood	ENSG00000112343	A	2.04189e-12	-0.16542	2.71219e-11	G	+	6	25813150	TRIM38	1
6:25815080:G:T	GTEx/v8	Whole_Blood	ENSG00000112343	G	1.45514e-12	-0.166536	2.71219e-11	T	+	6	25815080	TRIM38	1
6:25817216:C:T	GTEx/v8	Whole_Blood	ENSG00000112343	C	2.18233e-12	-0.165575	2.71219e-11	T	+	6	25817216	TRIM38	1
6:25817789:A:G	GTEx/v8	Whole_Blood	ENSG00000112343	G	2.18233e-12	-0.165575	2.71219e-11	A	+	6	25817789	TRIM38	1
6:25818588:A:G	GTEx/v8	Whole_Blood	ENSG00000112343	G	1.12399e-12	-0.167332	2.71219e-11	A	+	6	25818588	TRIM38	1
6:25818646:C:G	GTEx/v8	Whole_Blood	ENSG00000112343	C	1.12399e-12	-0.167332	2.71219e-11	G	+	6	25818646	TRIM38	1
6:25818766:A:G	GTEx/v8	Whole_Blood	ENSG00000112343	G	1.12399e-12	-0.167332	2.71219e-11	A	+	6	25818766	TRIM38	1
6:25821616:G:T	GTEx/v8	Whole_Blood	ENSG00000112343	G	2.21855e-14	-0.181109	2.71219e-11	T	+	6	25821616	TRIM38	1
6:25821807:A:T	GTEx/v8	Whole_Blood	ENSG00000112343	A	1.34926e-14	-0.181969	2.71219e-11	T	+	6	25821807	TRIM38	1
6:25822620:C:T	GTEx/v8	Whole_Blood	ENSG00000112343	T	1.34926e-14	-0.181969	2.71219e-11	C	+	6	25822620	TRIM38	1
6:25823444:A:T	GTEx/v8	Whole_Blood	ENSG00000112343	T	1.34926e-14	-0.181969	2.71219e-11	A	+	6	25823444	TRIM38	1
6:25826347:A:T	GTEx/v8	Whole_Blood	ENSG00000112343	T	1.34926e-14	-0.181969	2.71219e-11	A	+	6	25826347	TRIM38	1
6:25826514:C:T	GTEx/v8	Whole_Blood	ENSG00000112343	T	1.34926e-14	-0.181969	2.71219e-11	C	+	6	25826514	TRIM38	1
6:25827516:A:G	GTEx/v8	Whole_Blood	ENSG00000112343	G	3.82911e-14	-0.179118	2.71219e-11	A	+	6	25827516	TRIM38	1
6:25828242:C:G	GTEx/v8	Whole_Blood	ENSG00000112343	C	1.34926e-14	-0.181969	2.71219e-11	G	+	6	25828242	TRIM38	1
6:25829659:A:T	GTEx/v8	Whole_Blood	ENSG00000112343	A	1.34926e-14	-0.181969	2.71219e-11	T	+	6	25829659	TRIM38	1
6:25830298:A:G	GTEx/v8	Whole_Blood	ENSG00000112343	G	3.82911e-14	-0.179118	2.71219e-11	A	+	6	25830298	TRIM38	1
6:25831603:A:G	GTEx/v8	Whole_Blood	ENSG00000112343	G	1.34926e-14	-0.181969	2.71219e-11	A	+	6	25831603	TRIM38	1
6:25834428:A:T	GTEx/v8	Whole_Blood	ENSG00000112343	A	6.16668e-15	-0.183625	2.71219e-11	T	+	6	25834428	TRIM38	1
6:25834548:A:G	GTEx/v8	Whole_Blood	ENSG00000112343	G	6.16668e-15	-0.183625	2.71219e-11	A	+	6	25834548	TRIM38	1
6:25834658:C:T	GTEx/v8	Whole_Blood	ENSG00000112343	C	6.16668e-15	-0.183625	2.71219e-11	T	+	6	25834658	TRIM38	1
6:25834895:A:G	GTEx/v8	Whole_Blood	ENSG00000112343	G	6.16668e-15	-0.183625	2.71219e-11	A	+	6	25834895	TRIM38	1
6:25835895:A:G	GTEx/v8	Whole_Blood	ENSG00000112343	G	6.16668e-15	-0.183625	2.71219e-11	A	+	6	25835895	TRIM38	1
6:25836380:A:G	GTEx/v8	Whole_Blood	ENSG00000112343	G	6.16668e-15	-0.183625	2.71219e-11	A	+	6	25836380	TRIM38	1
6:25837829:A:G	GTEx/v8	Whole_Blood	ENSG00000112343	G	6.16668e-15	-0.183625	2.71219e-11	A	+	6	25837829	TRIM38	1
6:25840485:A:C	GTEx/v8	Whole_Blood	ENSG00000112343	A	2.85118e-14	-0.173967	2.71219e-11	C	+	6	25840485	TRIM38	1
6:25840946:A:G	GTEx/v8	Whole_Blood	ENSG00000112343	G	2.17417e-13	-0.165412	2.71219e-11	A	+	6	25840946	TRIM38	1
6:25842032:C:T	GTEx/v8	Whole_Blood	ENSG00000112343	T	2.82578e-15	-0.186044	2.71219e-11	C	+	6	25842032	TRIM38	1
6:25842605:G:T	GTEx/v8	Whole_Blood	ENSG00000112343	G	2.17417e-13	-0.165412	2.71219e-11	T	+	6	25842605	TRIM38	1
6:25847730:C:T	GTEx/v8	Whole_Blood	ENSG00000112343	T	6.53726e-15	-0.183088	2.71219e-11	C	+	6	25847730	TRIM38	1
6:25848019:A:G	GTEx/v8	Whole_Blood	ENSG00000112343	G	6.04285e-15	-0.183148	2.71219e-11	A	+	6	25848019	TRIM38	1
6:25849620:A:G	GTEx/v8	Whole_Blood	ENSG00000112343	G	6.53726e-15	-0.183088	2.71219e-11	A	+	6	25849620	TRIM38	1
6:25851533:A:G	GTEx/v8	Whole_Blood	ENSG00000112343	G	1.04589e-15	-0.187899	2.71219e-11	A	+	6	25851533	TRIM38	1
6:25853712:C:T	GTEx/v8	Whole_Blood	ENSG00000112343	C	4.8426e-15	-0.184717	2.71219e-11	T	+	6	25853712	TRIM38	1
6:25864456:A:G	GTEx/v8	Whole_Blood	ENSG00000112343	G	1.04589e-15	-0.187899	2.71219e-11	A	+	6	25864456	TRIM38	1
6:25865266:C:T	GTEx/v8	Whole_Blood	ENSG00000112343	C	1.01498e-15	-0.188095	2.71219e-11	T	+	6	25865266	TRIM38	1
6:25867566:A:G	GTEx/v8	Whole_Blood	ENSG00000112343	A	9.83365e-12	-0.166483	2.71219e-11	G	+	6	25867566	TRIM38	1
6:25868226:C:T	GTEx/v8	Whole_Blood	ENSG00000112343	C	1.24063e-15	-0.187504	2.71219e-11	T	+	6	25868226	TRIM38	1
6:25870542:A:T	GTEx/v8	Whole_Blood	ENSG00000112343	A	4.8426e-15	-0.184717	2.71219e-11	T	+	6	25870542	TRIM38	1
6:25877970:A:G	GTEx/v8	Whole_Blood	ENSG00000112343	A	8.66426e-09	-0.142741	2.71219e-11	G	+	6	25877970	TRIM38	1
6:25878282:C:CA	GTEx/v8	Whole_Blood	ENSG00000112343	CA	1.1494e-07	-0.134417	2.71219e-11	NA	NA	6	25878282	TRIM38	1
6:25878361:C:T	GTEx/v8	Whole_Blood	ENSG00000112343	C	2.53621e-14	-0.173079	2.71219e-11	T	+	6	25878361	TRIM38	1
11:93874380:A:G	GTEx/v8	Whole_Blood	ENSG00000110218	G	1.06738e-10	0.226446	7.20574e-25	A	-	11	93874380	PANX1	1
11:93874866:A:G	GTEx/v8	Whole_Blood	ENSG00000110218	G	4.3133e-12	0.241467	7.20574e-25	A	-	11	93874866	PANX1	1
11:93875351:C:T	GTEx/v8	Whole_Blood	ENSG00000110218	C	1.28222e-11	0.234097	7.20574e-25	T	-	11	93875351	PANX1	1
11:93875371:C:T	GTEx/v8	Whole_Blood	ENSG00000110218	C	4.51652e-12	0.240327	7.20574e-25	T	-	11	93875371	PANX1	1
11:93877070:A:G	GTEx/v8	Whole_Blood	ENSG00000110218	A	2.48852e-11	0.23151	7.20574e-25	G	-	11	93877070	PANX1	1
11:93880904:A:C	GTEx/v8	Whole_Blood	ENSG00000110218	C	1.21595e-11	0.231515	7.20574e-25	A	-	11	93880904	PANX1	1
11:93881337:A:G	GTEx/v8	Whole_Blood	ENSG00000110218	G	1.21595e-11	0.231515	7.20574e-25	A	-	11	93881337	PANX1	1
11:93886064:A:G	GTEx/v8	Whole_Blood	ENSG00000110218	G	1.21595e-11	0.231515	7.20574e-25	A	-	11	93886064	PANX1	1
11:93886838:C:G	GTEx/v8	Whole_Blood	ENSG00000110218	C	4.27125e-12	0.23836	7.20574e-25	G	-	11	93886838	PANX1	1
11:93888054:A:T	GTEx/v8	Whole_Blood	ENSG00000110218	T	4.27125e-12	0.23836	7.20574e-25	A	-	11	93888054	PANX1	1
11:93889233:C:CTAATG	GTEx/v8	Whole_Blood	ENSG00000110218	CTAATG	7.8977e-11	0.223073	7.20574e-25	NA	NA	11	93889233	PANX1	1
11:93889414:C:G	GTEx/v8	Whole_Blood	ENSG00000110218	G	4.27125e-12	0.23836	7.20574e-25	C	-	11	93889414	PANX1	1
11:93890086:C:G	GTEx/v8	Whole_Blood	ENSG00000110218	G	4.27125e-12	0.23836	7.20574e-25	C	-	11	93890086	PANX1	1
11:93890102:C:G	GTEx/v8	Whole_Blood	ENSG00000110218	C	9.16037e-12	0.233016	7.20574e-25	G	-	11	93890102	PANX1	1
11:93890356:A:G	GTEx/v8	Whole_Blood	ENSG00000110218	G	1.21595e-11	0.231515	7.20574e-25	NA	NA	11	93890356	PANX1	1
11:93891395:A:G	GTEx/v8	Whole_Blood	ENSG00000110218	G	8.03806e-12	0.233351	7.20574e-25	NA	NA	11	93891395	PANX1	1
11:93891637:A:G	GTEx/v8	Whole_Blood	ENSG00000110218	A	1.80253e-11	0.229831	7.20574e-25	NA	NA	11	93891637	PANX1	1
11:93891664:C:G	GTEx/v8	Whole_Blood	ENSG00000110218	G	1.21595e-11	0.231515	7.20574e-25	NA	NA	11	93891664	PANX1	1
11:93892859:A:G	GTEx/v8	Whole_Blood	ENSG00000110218	A	7.8977e-11	0.223073	7.20574e-25	G	-	11	93892859	PANX1	1
11:93894442:C:T	GTEx/v8	Whole_Blood	ENSG00000110218	C	4.27125e-12	0.23836	7.20574e-25	NA	NA	11	93894442	PANX1	1
11:93894552:C:T	GTEx/v8	Whole_Blood	ENSG00000110218	C	4.27125e-12	0.23836	7.20574e-25	T	-	11	93894552	PANX1	1
11:93894720:C:T	GTEx/v8	Whole_Blood	ENSG00000110218	T	4.27125e-12	0.23836	7.20574e-25	NA	NA	11	93894720	PANX1	1
11:93895199:A:G	GTEx/v8	Whole_Blood	ENSG00000110218	G	1.25038e-11	0.232144	7.20574e-25	NA	NA	11	93895199	PANX1	1
11:93896331:A:T	GTEx/v8	Whole_Blood	ENSG00000110218	A	1.21595e-11	0.231515	7.20574e-25	T	-	11	93896331	PANX1	1
11:93897860:A:C	GTEx/v8	Whole_Blood	ENSG00000110218	C	8.87594e-12	0.233407	7.20574e-25	A	-	11	93897860	PANX1	1
11:93898843:A:G	GTEx/v8	Whole_Blood	ENSG00000110218	G	1.17523e-11	0.231932	7.20574e-25	A	-	11	93898843	PANX1	1
11:93902274:A:G	GTEx/v8	Whole_Blood	ENSG00000110218	G	2.27758e-11	0.226993	7.20574e-25	A	-	11	93902274	PANX1	1
11:93903770:C:T	GTEx/v8	Whole_Blood	ENSG00000110218	C	8.27292e-12	0.234488	7.20574e-25	T	-	11	93903770	PANX1	1
11:93904899:C:T	GTEx/v8	Whole_Blood	ENSG00000110218	C	1.69051e-12	0.238843	7.20574e-25	T	-	11	93904899	PANX1	1
11:93905123:A:G	GTEx/v8	Whole_Blood	ENSG00000110218	A	1.69051e-12	0.238843	7.20574e-25	G	-	11	93905123	PANX1	1
11:93905426:A:G	GTEx/v8	Whole_Blood	ENSG00000110218	A	2.20279e-11	0.227845	7.20574e-25	G	-	11	93905426	PANX1	1
17:48751114:C:T	GTEx/v8	Whole_Blood	ENSG00000108846	T	1.03646e-41	-0.362668	3.06959e-37	C	+	17	48751114	ABCC3	1
17:48751761:A:G	GTEx/v8	Whole_Blood	ENSG00000108846	A	1.03646e-41	-0.362668	3.06959e-37	G	+	17	48751761	ABCC3	1
17:48752600:C:T	GTEx/v8	Whole_Blood	ENSG00000108846	T	1.88878e-41	-0.364035	3.06959e-37	C	+	17	48752600	ABCC3	1
17:48752866:C:T	GTEx/v8	Whole_Blood	ENSG00000108846	T	1.82009e-42	-0.371861	3.06959e-37	C	+	17	48752866	ABCC3	1
17:48756937:C:T	GTEx/v8	Whole_Blood	ENSG00000108846	T	3.37948e-44	-0.383511	3.06959e-37	C	+	17	48756937	ABCC3	1
17:48766124:A:G	GTEx/v8	Whole_Blood	ENSG00000108846	A	3.18536e-37	-0.367085	3.06959e-37	G	+	17	48766124	ABCC3	1
17:48769615:C:CAAAG	GTEx/v8	Whole_Blood	ENSG00000108846	C	3.91094e-39	-0.366462	3.06959e-37	NA	NA	17	48769615	ABCC3	1
17:48770517:A:G	GTEx/v8	Whole_Blood	ENSG00000108846	A	2.026e-26	0.287678	3.06959e-37	A	+	17	48770517	ABCC3	1
17:48771135:G:T	GTEx/v8	Whole_Blood	ENSG00000108846	T	8.81218e-35	0.338178	3.06959e-37	T	+	17	48771135	ABCC3	1
17:48779704:C:T	GTEx/v8	Whole_Blood	ENSG00000108846	T	2.60031e-34	0.336332	3.06959e-37	T	+	17	48779704	ABCC3	1
17:48780324:C:G	GTEx/v8	Whole_Blood	ENSG00000108846	G	2.08957e-39	-0.3683	3.06959e-37	C	+	17	48780324	ABCC3	1
6:25759066:G:T	GTEx/v8	Artery_Aorta	ENSG00000112343	T	4.94484e-05	0.141479	0.00014229	T	+	6	25759066	TRIM38	1
6:25759406:G:T	GTEx/v8	Artery_Aorta	ENSG00000112343	T	0.000171967	-0.144336	0.00014229	G	+	6	25759406	TRIM38	1
6:25759473:C:T	GTEx/v8	Artery_Aorta	ENSG00000112343	C	0.000195184	-0.137203	0.00014229	T	+	6	25759473	TRIM38	1
6:25762646:C:T	GTEx/v8	Artery_Aorta	ENSG00000112343	T	5.31727e-05	0.139624	0.00014229	T	+	6	25762646	TRIM38	1
6:25763192:A:G	GTEx/v8	Artery_Aorta	ENSG00000112343	G	6.42706e-05	0.144714	0.00014229	G	+	6	25763192	TRIM38	1
6:25763192:A:G	GTEx/v8	Artery_Aorta	ENSG00000186470	G	9.98027e-05	0.198487	9.05488e-76	G	+	6	25763192	BTN3A2	1
6:25765390:C:T	GTEx/v8	Artery_Aorta	ENSG00000112343	C	0.000181811	-0.142945	0.00014229	T	+	6	25765390	TRIM38	1
6:25768992:A:G	GTEx/v8	Artery_Aorta	ENSG00000112343	G	5.31727e-05	0.139624	0.00014229	G	+	6	25768992	TRIM38	1
6:25770866:A:G	GTEx/v8	Artery_Aorta	ENSG00000112343	A	5.31727e-05	0.139624	0.00014229	A	+	6	25770866	TRIM38	1
6:25776949:A:G	GTEx/v8	Artery_Aorta	ENSG00000112343	A	5.31727e-05	0.139624	0.00014229	A	+	6	25776949	TRIM38	1
6:25778055:C:T	GTEx/v8	Artery_Aorta	ENSG00000112343	T	6.42706e-05	0.144714	0.00014229	T	+	6	25778055	TRIM38	1
6:25778055:C:T	GTEx/v8	Artery_Aorta	ENSG00000186470	T	9.98027e-05	0.198487	9.05488e-76	T	+	6	25778055	BTN3A2	1
6:25781853:G:T	GTEx/v8	Artery_Aorta	ENSG00000112343	G	6.42706e-05	0.144714	0.00014229	G	+	6	25781853	TRIM38	1
6:25781853:G:T	GTEx/v8	Artery_Aorta	ENSG00000186470	G	9.98027e-05	0.198487	9.05488e-76	G	+	6	25781853	BTN3A2	1
6:25783022:C:T	GTEx/v8	Artery_Aorta	ENSG00000186470	C	0.000137616	0.187843	9.05488e-76	C	+	6	25783022	BTN3A2	1
6:25783315:C:T	GTEx/v8	Artery_Aorta	ENSG00000186470	C	0.000137616	0.187843	9.05488e-76	C	+	6	25783315	BTN3A2	1
6:25783909:C:T	GTEx/v8	Artery_Aorta	ENSG00000112343	T	6.13702e-05	0.138273	0.00014229	T	+	6	25783909	TRIM38	1
6:25784800:A:C	GTEx/v8	Artery_Aorta	ENSG00000112343	C	6.38544e-05	0.138269	0.00014229	C	+	6	25784800	TRIM38	1
6:25785935:A:G	GTEx/v8	Artery_Aorta	ENSG00000112343	A	6.38544e-05	0.138269	0.00014229	A	+	6	25785935	TRIM38	1
6:25785991:C:T	GTEx/v8	Artery_Aorta	ENSG00000112343	T	6.38544e-05	0.138269	0.00014229	T	+	6	25785991	TRIM38	1
6:25787817:A:G	GTEx/v8	Artery_Aorta	ENSG00000186470	A	0.000109574	0.194629	9.05488e-76	A	+	6	25787817	BTN3A2	1
6:25789061:A:G	GTEx/v8	Artery_Aorta	ENSG00000112343	G	0.000103475	0.140885	0.00014229	G	+	6	25789061	TRIM38	1
6:25789061:A:G	GTEx/v8	Artery_Aorta	ENSG00000186470	G	0.000183588	0.191267	9.05488e-76	G	+	6	25789061	BTN3A2	1
6:25794431:A:G	GTEx/v8	Artery_Aorta	ENSG00000112343	G	2.27265e-05	-0.143632	0.00014229	A	+	6	25794431	TRIM38	1
6:25795971:A:ACACACC	GTEx/v8	Artery_Aorta	ENSG00000112343	A	2.27265e-05	-0.143632	0.00014229	NA	NA	6	25795971	TRIM38	1
6:25798932:A:G	GTEx/v8	Artery_Aorta	ENSG00000112343	A	2.27265e-05	-0.143632	0.00014229	G	+	6	25798932	TRIM38	1
6:25799676:A:G	GTEx/v8	Artery_Aorta	ENSG00000112343	A	2.27265e-05	-0.143632	0.00014229	G	+	6	25799676	TRIM38	1
6:25801319:A:G	GTEx/v8	Artery_Aorta	ENSG00000112343	A	2.27265e-05	-0.143632	0.00014229	G	+	6	25801319	TRIM38	1
6:25802083:C:T	GTEx/v8	Artery_Aorta	ENSG00000112343	T	1.34739e-05	-0.148045	0.00014229	C	+	6	25802083	TRIM38	1
6:25807603:A:G	GTEx/v8	Artery_Aorta	ENSG00000112343	G	2.27265e-05	-0.143632	0.00014229	A	+	6	25807603	TRIM38	1
6:25809069:A:G	GTEx/v8	Artery_Aorta	ENSG00000112343	G	1.34739e-05	-0.148045	0.00014229	A	+	6	25809069	TRIM38	1
6:25809087:C:T	GTEx/v8	Artery_Aorta	ENSG00000112343	T	1.34739e-05	-0.148045	0.00014229	C	+	6	25809087	TRIM38	1
6:25813150:A:G	GTEx/v8	Artery_Aorta	ENSG00000112343	A	2.27265e-05	-0.143632	0.00014229	G	+	6	25813150	TRIM38	1
6:25815080:G:T	GTEx/v8	Artery_Aorta	ENSG00000112343	G	2.27265e-05	-0.143632	0.00014229	T	+	6	25815080	TRIM38	1
6:25817216:C:T	GTEx/v8	Artery_Aorta	ENSG00000112343	C	2.27265e-05	-0.143632	0.00014229	T	+	6	25817216	TRIM38	1
6:25817789:A:G	GTEx/v8	Artery_Aorta	ENSG00000112343	G	2.27265e-05	-0.143632	0.00014229	A	+	6	25817789	TRIM38	1
6:25818588:A:G	GTEx/v8	Artery_Aorta	ENSG00000112343	G	2.27265e-05	-0.143632	0.00014229	A	+	6	25818588	TRIM38	1
6:25818646:C:G	GTEx/v8	Artery_Aorta	ENSG00000112343	C	2.27265e-05	-0.143632	0.00014229	G	+	6	25818646	TRIM38	1
6:25818766:A:G	GTEx/v8	Artery_Aorta	ENSG00000112343	G	2.27265e-05	-0.143632	0.00014229	A	+	6	25818766	TRIM38	1
6:25821616:G:T	GTEx/v8	Artery_Aorta	ENSG00000112343	G	1.0621e-05	-0.154614	0.00014229	T	+	6	25821616	TRIM38	1
6:25821807:A:T	GTEx/v8	Artery_Aorta	ENSG00000112343	A	1.83538e-05	-0.149896	0.00014229	T	+	6	25821807	TRIM38	1
6:25822620:C:T	GTEx/v8	Artery_Aorta	ENSG00000112343	T	1.83538e-05	-0.149896	0.00014229	C	+	6	25822620	TRIM38	1
6:25823444:A:T	GTEx/v8	Artery_Aorta	ENSG00000112343	T	1.83538e-05	-0.149896	0.00014229	A	+	6	25823444	TRIM38	1
6:25826347:A:T	GTEx/v8	Artery_Aorta	ENSG00000112343	T	1.83538e-05	-0.149896	0.00014229	A	+	6	25826347	TRIM38	1
6:25826514:C:T	GTEx/v8	Artery_Aorta	ENSG00000112343	T	1.83538e-05	-0.149896	0.00014229	C	+	6	25826514	TRIM38	1
6:25827516:A:G	GTEx/v8	Artery_Aorta	ENSG00000112343	G	1.0621e-05	-0.154614	0.00014229	A	+	6	25827516	TRIM38	1
6:25828242:C:G	GTEx/v8	Artery_Aorta	ENSG00000112343	C	1.83538e-05	-0.149896	0.00014229	G	+	6	25828242	TRIM38	1
6:25829659:A:T	GTEx/v8	Artery_Aorta	ENSG00000112343	A	1.83538e-05	-0.149896	0.00014229	T	+	6	25829659	TRIM38	1
6:25830298:A:G	GTEx/v8	Artery_Aorta	ENSG00000112343	G	1.0621e-05	-0.154614	0.00014229	A	+	6	25830298	TRIM38	1
6:25831603:A:G	GTEx/v8	Artery_Aorta	ENSG00000112343	G	1.83538e-05	-0.149896	0.00014229	A	+	6	25831603	TRIM38	1
6:25834428:A:T	GTEx/v8	Artery_Aorta	ENSG00000112343	A	1.83538e-05	-0.149896	0.00014229	T	+	6	25834428	TRIM38	1
6:25834548:A:G	GTEx/v8	Artery_Aorta	ENSG00000112343	G	1.83538e-05	-0.149896	0.00014229	A	+	6	25834548	TRIM38	1
6:25834658:C:T	GTEx/v8	Artery_Aorta	ENSG00000112343	C	1.83538e-05	-0.149896	0.00014229	T	+	6	25834658	TRIM38	1
6:25834895:A:G	GTEx/v8	Artery_Aorta	ENSG00000112343	G	1.83538e-05	-0.149896	0.00014229	A	+	6	25834895	TRIM38	1
6:25835895:A:G	GTEx/v8	Artery_Aorta	ENSG00000112343	G	1.83538e-05	-0.149896	0.00014229	A	+	6	25835895	TRIM38	1
6:25836380:A:G	GTEx/v8	Artery_Aorta	ENSG00000112343	G	1.83538e-05	-0.149896	0.00014229	A	+	6	25836380	TRIM38	1
6:25837829:A:G	GTEx/v8	Artery_Aorta	ENSG00000112343	G	1.83538e-05	-0.149896	0.00014229	A	+	6	25837829	TRIM38	1
6:25840485:A:C	GTEx/v8	Artery_Aorta	ENSG00000112343	A	5.13918e-05	-0.137664	0.00014229	C	+	6	25840485	TRIM38	1
6:25840946:A:G	GTEx/v8	Artery_Aorta	ENSG00000010704	G	0.000164619	-0.110453	7.36457e-07	A	+	6	25840946	HFE	1
6:25842032:C:T	GTEx/v8	Artery_Aorta	ENSG00000112343	T	2.74337e-05	-0.147835	0.00014229	C	+	6	25842032	TRIM38	1
6:25842605:G:T	GTEx/v8	Artery_Aorta	ENSG00000010704	G	0.000164619	-0.110453	7.36457e-07	T	+	6	25842605	HFE	1
6:25847730:C:T	GTEx/v8	Artery_Aorta	ENSG00000112343	T	2.97513e-05	-0.146742	0.00014229	C	+	6	25847730	TRIM38	1
6:25848019:A:G	GTEx/v8	Artery_Aorta	ENSG00000112343	G	2.97513e-05	-0.146742	0.00014229	A	+	6	25848019	TRIM38	1
6:25849620:A:G	GTEx/v8	Artery_Aorta	ENSG00000112343	G	2.97513e-05	-0.146742	0.00014229	A	+	6	25849620	TRIM38	1
6:25851533:A:G	GTEx/v8	Artery_Aorta	ENSG00000112343	G	2.26286e-05	-0.149749	0.00014229	A	+	6	25851533	TRIM38	1
6:25853712:C:T	GTEx/v8	Artery_Aorta	ENSG00000112343	C	1.31353e-05	-0.154521	0.00014229	T	+	6	25853712	TRIM38	1
6:25864456:A:G	GTEx/v8	Artery_Aorta	ENSG00000112343	G	2.26286e-05	-0.149749	0.00014229	A	+	6	25864456	TRIM38	1
6:25865266:C:T	GTEx/v8	Artery_Aorta	ENSG00000112343	C	3.03808e-05	-0.147778	0.00014229	T	+	6	25865266	TRIM38	1
6:25867566:A:G	GTEx/v8	Artery_Aorta	ENSG00000112343	A	8.82194e-05	-0.146543	0.00014229	G	+	6	25867566	TRIM38	1
6:25868226:C:T	GTEx/v8	Artery_Aorta	ENSG00000112343	C	2.26286e-05	-0.149749	0.00014229	T	+	6	25868226	TRIM38	1
6:25870542:A:T	GTEx/v8	Artery_Aorta	ENSG00000112343	A	1.31353e-05	-0.154521	0.00014229	T	+	6	25870542	TRIM38	1
6:25878361:C:T	GTEx/v8	Artery_Aorta	ENSG00000010704	C	2.03489e-05	-0.128136	7.36457e-07	T	+	6	25878361	HFE	1
6:25878361:C:T	GTEx/v8	Artery_Aorta	ENSG00000112343	C	5.99316e-05	-0.136181	0.00014229	T	+	6	25878361	TRIM38	1
10:96383524:A:G	GTEx/v8	Artery_Aorta	ENSG00000173124	G	1.29164e-14	0.986621	1.37591e-11	A	-	10	96383524	C10orf129	1
10:96388364:G:T	GTEx/v8	Artery_Aorta	ENSG00000173124	G	1.29164e-14	0.986621	1.37591e-11	T	-	10	96388364	C10orf129	1
10:96388665:C:T	GTEx/v8	Artery_Aorta	ENSG00000173124	T	8.62293e-13	0.846358	1.37591e-11	C	-	10	96388665	C10orf129	1
10:96389223:A:G	GTEx/v8	Artery_Aorta	ENSG00000173124	G	8.62293e-13	0.846358	1.37591e-11	A	-	10	96389223	C10orf129	1
10:96389784:A:G	GTEx/v8	Artery_Aorta	ENSG00000173124	A	1.29164e-14	0.986621	1.37591e-11	G	-	10	96389784	C10orf129	1
10:96389786:C:T	GTEx/v8	Artery_Aorta	ENSG00000173124	T	8.62293e-13	0.846358	1.37591e-11	C	-	10	96389786	C10orf129	1
10:96390079:A:G	GTEx/v8	Artery_Aorta	ENSG00000173124	A	1.29164e-14	0.986621	1.37591e-11	G	-	10	96390079	C10orf129	1
10:96392063:C:T	GTEx/v8	Artery_Aorta	ENSG00000173124	C	1.29164e-14	0.986621	1.37591e-11	T	-	10	96392063	C10orf129	1
10:96392186:G:T	GTEx/v8	Artery_Aorta	ENSG00000173124	T	8.62293e-13	0.846358	1.37591e-11	G	-	10	96392186	C10orf129	1
10:96393683:A:G	GTEx/v8	Artery_Aorta	ENSG00000173124	G	1.29164e-14	0.986621	1.37591e-11	A	-	10	96393683	C10orf129	1
10:96394254:C:T	GTEx/v8	Artery_Aorta	ENSG00000173124	T	1.29164e-14	0.986621	1.37591e-11	C	-	10	96394254	C10orf129	1
10:96397539:G:T	GTEx/v8	Artery_Aorta	ENSG00000173124	T	1.29164e-14	0.986621	1.37591e-11	G	-	10	96397539	C10orf129	1
10:96397876:C:T	GTEx/v8	Artery_Aorta	ENSG00000173124	T	1.29164e-14	0.986621	1.37591e-11	C	-	10	96397876	C10orf129	1
10:96400221:C:T	GTEx/v8	Artery_Aorta	ENSG00000173124	T	1.29164e-14	0.986621	1.37591e-11	C	-	10	96400221	C10orf129	1
10:96406092:A:G	GTEx/v8	Artery_Aorta	ENSG00000173124	A	1.29164e-14	0.986621	1.37591e-11	G	-	10	96406092	C10orf129	1
10:96406166:A:G	GTEx/v8	Artery_Aorta	ENSG00000173124	A	8.62293e-13	0.846358	1.37591e-11	G	-	10	96406166	C10orf129	1
10:96411252:G:T	GTEx/v8	Artery_Aorta	ENSG00000173124	T	1.29164e-14	0.986621	1.37591e-11	G	-	10	96411252	C10orf129	1
10:96412509:C:T	GTEx/v8	Artery_Aorta	ENSG00000173124	T	3.44491e-08	0.891619	1.37591e-11	NA	NA	10	96412509	C10orf129	1
10:96414633:C:T	GTEx/v8	Artery_Aorta	ENSG00000173124	T	1.29164e-14	0.986621	1.37591e-11	C	-	10	96414633	C10orf129	1
10:96419165:A:C	GTEx/v8	Artery_Aorta	ENSG00000173124	C	1.56856e-15	1.00951	1.37591e-11	A	-	10	96419165	C10orf129	1
10:96422730:C:G	GTEx/v8	Artery_Aorta	ENSG00000173124	G	3.44491e-08	0.891619	1.37591e-11	NA	NA	10	96422730	C10orf129	1
10:96424148:G:T	GTEx/v8	Artery_Aorta	ENSG00000173124	T	1.56856e-15	1.00951	1.37591e-11	G	-	10	96424148	C10orf129	1
10:96424439:A:G	GTEx/v8	Artery_Aorta	ENSG00000173124	G	1.56856e-15	1.00951	1.37591e-11	A	-	10	96424439	C10orf129	1
10:96427354:C:T	GTEx/v8	Artery_Aorta	ENSG00000173124	C	1.56856e-15	1.00951	1.37591e-11	T	-	10	96427354	C10orf129	1
10:96429130:A:G	GTEx/v8	Artery_Aorta	ENSG00000173124	G	1.56856e-15	1.00951	1.37591e-11	A	-	10	96429130	C10orf129	1
10:96436439:A:G	GTEx/v8	Artery_Aorta	ENSG00000173124	G	1.56856e-15	1.00951	1.37591e-11	A	-	10	96436439	C10orf129	1
10:96441082:C:T	GTEx/v8	Artery_Aorta	ENSG00000173124	C	1.56856e-15	1.00951	1.37591e-11	T	-	10	96441082	C10orf129	1
10:96441927:C:G	GTEx/v8	Artery_Aorta	ENSG00000173124	C	1.56856e-15	1.00951	1.37591e-11	G	-	10	96441927	C10orf129	1
10:96441949:A:G	GTEx/v8	Artery_Aorta	ENSG00000173124	A	1.56856e-15	1.00951	1.37591e-11	G	-	10	96441949	C10orf129	1
10:96449450:A:C	GTEx/v8	Artery_Aorta	ENSG00000173124	C	1.56856e-15	1.00951	1.37591e-11	A	-	10	96449450	C10orf129	1
10:96450169:G:T	GTEx/v8	Artery_Aorta	ENSG00000173124	T	1.56856e-15	1.00951	1.37591e-11	G	-	10	96450169	C10orf129	1
10:96451060:A:C	GTEx/v8	Artery_Aorta	ENSG00000173124	A	1.56856e-15	1.00951	1.37591e-11	C	-	10	96451060	C10orf129	1
10:96452024:A:C	GTEx/v8	Artery_Aorta	ENSG00000173124	A	1.56856e-15	1.00951	1.37591e-11	C	-	10	96452024	C10orf129	1
10:96452818:C:T	GTEx/v8	Artery_Aorta	ENSG00000173124	T	1.56856e-15	1.00951	1.37591e-11	C	-	10	96452818	C10orf129	1
10:96455800:C:T	GTEx/v8	Artery_Aorta	ENSG00000173124	C	1.56856e-15	1.00951	1.37591e-11	T	-	10	96455800	C10orf129	1
10:96455809:G:T	GTEx/v8	Artery_Aorta	ENSG00000173124	T	1.56856e-15	1.00951	1.37591e-11	NA	NA	10	96455809	C10orf129	1
10:96456121:A:C	GTEx/v8	Artery_Aorta	ENSG00000173124	A	1.56856e-15	1.00951	1.37591e-11	C	-	10	96456121	C10orf129	1
10:96456685:A:G	GTEx/v8	Artery_Aorta	ENSG00000173124	G	6.24223e-13	0.832157	1.37591e-11	A	-	10	96456685	C10orf129	1
10:96457019:G:T	GTEx/v8	Artery_Aorta	ENSG00000173124	G	1.56856e-15	1.00951	1.37591e-11	T	-	10	96457019	C10orf129	1
10:96457208:C:T	GTEx/v8	Artery_Aorta	ENSG00000173124	T	1.12433e-15	1.01501	1.37591e-11	NA	NA	10	96457208	C10orf129	1
10:96460278:A:G	GTEx/v8	Artery_Aorta	ENSG00000173124	A	7.40808e-16	1.00705	1.37591e-11	G	-	10	96460278	C10orf129	1
10:96460294:A:G	GTEx/v8	Artery_Aorta	ENSG00000173124	A	1.56856e-15	1.00951	1.37591e-11	G	-	10	96460294	C10orf129	1
10:96462251:C:G	GTEx/v8	Artery_Aorta	ENSG00000173124	C	1.56856e-15	1.00951	1.37591e-11	G	-	10	96462251	C10orf129	1
10:96462701:A:G	GTEx/v8	Artery_Aorta	ENSG00000173124	G	1.56856e-15	1.00951	1.37591e-11	A	-	10	96462701	C10orf129	1
10:96464730:A:G	GTEx/v8	Artery_Aorta	ENSG00000173124	A	6.24223e-13	0.832157	1.37591e-11	G	-	10	96464730	C10orf129	1
10:96468755:C:T	GTEx/v8	Artery_Aorta	ENSG00000173124	C	1.56856e-15	1.00951	1.37591e-11	T	-	10	96468755	C10orf129	1
10:96475624:G:T	GTEx/v8	Artery_Aorta	ENSG00000173124	T	1.56856e-15	1.00951	1.37591e-11	G	-	10	96475624	C10orf129	1
10:96476102:C:G	GTEx/v8	Artery_Aorta	ENSG00000173124	G	1.56856e-15	1.00951	1.37591e-11	C	-	10	96476102	C10orf129	1
10:96476786:A:G	GTEx/v8	Artery_Aorta	ENSG00000173124	A	1.56856e-15	1.00951	1.37591e-11	G	-	10	96476786	C10orf129	1
10:96482852:A:G	GTEx/v8	Artery_Aorta	ENSG00000173124	G	1.56856e-15	1.00951	1.37591e-11	A	-	10	96482852	C10orf129	1
10:96483008:C:G	GTEx/v8	Artery_Aorta	ENSG00000173124	C	1.56856e-15	1.00951	1.37591e-11	G	-	10	96483008	C10orf129	1
10:96492543:A:G	GTEx/v8	Artery_Aorta	ENSG00000173124	A	6.24223e-13	0.832157	1.37591e-11	G	-	10	96492543	C10orf129	1
10:96493332:C:T	GTEx/v8	Artery_Aorta	ENSG00000173124	T	1.56856e-15	1.00951	1.37591e-11	C	-	10	96493332	C10orf129	1
10:96493750:A:G	GTEx/v8	Artery_Aorta	ENSG00000173124	A	1.56856e-15	1.00951	1.37591e-11	G	-	10	96493750	C10orf129	1
10:96494912:C:T	GTEx/v8	Artery_Aorta	ENSG00000173124	T	1.56856e-15	1.00951	1.37591e-11	C	-	10	96494912	C10orf129	1
10:96495266:A:G	GTEx/v8	Artery_Aorta	ENSG00000173124	A	2.5191e-14	0.951398	1.37591e-11	G	-	10	96495266	C10orf129	1
10:96498144:A:G	GTEx/v8	Artery_Aorta	ENSG00000173124	G	1.56856e-15	1.00951	1.37591e-11	A	-	10	96498144	C10orf129	1
10:96498813:C:T	GTEx/v8	Artery_Aorta	ENSG00000173124	C	1.56856e-15	1.00951	1.37591e-11	T	-	10	96498813	C10orf129	1
10:96499512:A:T	GTEx/v8	Artery_Aorta	ENSG00000173124	T	2.52912e-15	0.939526	1.37591e-11	A	-	10	96499512	C10orf129	1
10:96499555:G:T	GTEx/v8	Artery_Aorta	ENSG00000173124	G	3.07158e-14	0.89922	1.37591e-11	T	-	10	96499555	C10orf129	1
10:96499710:A:C	GTEx/v8	Artery_Aorta	ENSG00000173124	A	1.56856e-15	1.00951	1.37591e-11	C	-	10	96499710	C10orf129	1
10:96499813:G:T	GTEx/v8	Artery_Aorta	ENSG00000173124	G	1.56856e-15	1.00951	1.37591e-11	T	-	10	96499813	C10orf129	1
10:96499924:C:T	GTEx/v8	Artery_Aorta	ENSG00000173124	C	3.07158e-14	0.89922	1.37591e-11	T	-	10	96499924	C10orf129	1
10:96500010:A:T	GTEx/v8	Artery_Aorta	ENSG00000173124	A	3.07158e-14	0.89922	1.37591e-11	T	-	10	96500010	C10orf129	1
10:96500563:C:T	GTEx/v8	Artery_Aorta	ENSG00000173124	C	1.56856e-15	1.00951	1.37591e-11	T	-	10	96500563	C10orf129	1
10:96501004:C:T	GTEx/v8	Artery_Aorta	ENSG00000173124	C	3.07158e-14	0.89922	1.37591e-11	T	-	10	96501004	C10orf129	1
10:96501069:A:T	GTEx/v8	Artery_Aorta	ENSG00000173124	T	5.46716e-14	0.903642	1.37591e-11	A	-	10	96501069	C10orf129	1
10:96501175:A:T	GTEx/v8	Artery_Aorta	ENSG00000173124	A	5.46716e-14	0.903642	1.37591e-11	T	-	10	96501175	C10orf129	1
10:96501708:A:G	GTEx/v8	Artery_Aorta	ENSG00000173124	A	1.56856e-15	1.00951	1.37591e-11	G	-	10	96501708	C10orf129	1
10:96502658:A:G	GTEx/v8	Artery_Aorta	ENSG00000173124	A	1.56856e-15	1.00951	1.37591e-11	G	-	10	96502658	C10orf129	1
10:96503017:C:T	GTEx/v8	Artery_Aorta	ENSG00000173124	C	3.07158e-14	0.89922	1.37591e-11	T	-	10	96503017	C10orf129	1
10:96504395:A:G	GTEx/v8	Artery_Aorta	ENSG00000173124	A	1.56856e-15	1.00951	1.37591e-11	G	-	10	96504395	C10orf129	1
10:96505880:C:G	GTEx/v8	Artery_Aorta	ENSG00000173124	G	3.17489e-15	0.936812	1.37591e-11	C	-	10	96505880	C10orf129	1
10:96507575:C:T	GTEx/v8	Artery_Aorta	ENSG00000173124	T	1.56856e-15	1.00951	1.37591e-11	C	-	10	96507575	C10orf129	1
10:96507589:A:G	GTEx/v8	Artery_Aorta	ENSG00000173124	G	7.0933e-14	0.867595	1.37591e-11	A	-	10	96507589	C10orf129	1
10:96508011:C:T	GTEx/v8	Artery_Aorta	ENSG00000173124	C	6.24223e-13	0.832157	1.37591e-11	T	-	10	96508011	C10orf129	1
10:96508039:A:C	GTEx/v8	Artery_Aorta	ENSG00000173124	C	1.0779e-12	0.835699	1.37591e-11	A	-	10	96508039	C10orf129	1
10:96508789:T:TA	GTEx/v8	Artery_Aorta	ENSG00000173124	T	1.0779e-12	0.835699	1.37591e-11	NA	NA	10	96508789	C10orf129	1
10:96509914:T:TC	GTEx/v8	Artery_Aorta	ENSG00000173124	T	1.25383e-13	0.871366	1.37591e-11	NA	NA	10	96509914	C10orf129	1
10:96510711:C:CT	GTEx/v8	Artery_Aorta	ENSG00000173124	C	1.25383e-13	0.871366	1.37591e-11	NA	NA	10	96510711	C10orf129	1
10:96511724:A:G	GTEx/v8	Artery_Aorta	ENSG00000173124	G	6.24223e-13	0.832157	1.37591e-11	A	-	10	96511724	C10orf129	1
10:96512547:C:G	GTEx/v8	Artery_Aorta	ENSG00000173124	G	1.0779e-12	0.835699	1.37591e-11	C	-	10	96512547	C10orf129	1
10:96513106:A:G	GTEx/v8	Artery_Aorta	ENSG00000173124	A	6.24223e-13	0.832157	1.37591e-11	G	-	10	96513106	C10orf129	1
10:96514016:A:G	GTEx/v8	Artery_Aorta	ENSG00000173124	G	1.56856e-15	1.00951	1.37591e-11	A	-	10	96514016	C10orf129	1
10:96514363:A:T	GTEx/v8	Artery_Aorta	ENSG00000173124	T	1.25383e-13	0.871366	1.37591e-11	A	-	10	96514363	C10orf129	1
10:96514609:T:TC	GTEx/v8	Artery_Aorta	ENSG00000173124	T	1.25383e-13	0.871366	1.37591e-11	NA	NA	10	96514609	C10orf129	1
10:96514778:A:C	GTEx/v8	Artery_Aorta	ENSG00000173124	C	6.24223e-13	0.832157	1.37591e-11	A	-	10	96514778	C10orf129	1
10:96515341:A:G	GTEx/v8	Artery_Aorta	ENSG00000173124	A	1.25383e-13	0.871366	1.37591e-11	G	-	10	96515341	C10orf129	1
10:96515342:C:T	GTEx/v8	Artery_Aorta	ENSG00000173124	C	1.56856e-15	1.00951	1.37591e-11	T	-	10	96515342	C10orf129	1
10:96516575:C:T	GTEx/v8	Artery_Aorta	ENSG00000173124	C	6.24223e-13	0.832157	1.37591e-11	T	-	10	96516575	C10orf129	1
10:96516699:G:T	GTEx/v8	Artery_Aorta	ENSG00000173124	G	1.56856e-15	1.00951	1.37591e-11	T	-	10	96516699	C10orf129	1
10:96517626:A:C	GTEx/v8	Artery_Aorta	ENSG00000173124	A	1.56856e-15	1.00951	1.37591e-11	C	-	10	96517626	C10orf129	1
10:96518705:C:T	GTEx/v8	Artery_Aorta	ENSG00000173124	T	6.24223e-13	0.832157	1.37591e-11	C	-	10	96518705	C10orf129	1
10:96518844:A:G	GTEx/v8	Artery_Aorta	ENSG00000173124	G	6.24223e-13	0.832157	1.37591e-11	A	-	10	96518844	C10orf129	1
10:96519132:C:T	GTEx/v8	Artery_Aorta	ENSG00000173124	T	1.56856e-15	1.00951	1.37591e-11	C	-	10	96519132	C10orf129	1
10:96519134:G:T	GTEx/v8	Artery_Aorta	ENSG00000173124	T	1.56856e-15	1.00951	1.37591e-11	G	-	10	96519134	C10orf129	1
10:96519244:G:T	GTEx/v8	Artery_Aorta	ENSG00000173124	G	1.56856e-15	1.00951	1.37591e-11	T	-	10	96519244	C10orf129	1
10:96519691:A:G	GTEx/v8	Artery_Aorta	ENSG00000173124	A	1.56856e-15	1.00951	1.37591e-11	G	-	10	96519691	C10orf129	1
10:96519743:C:T	GTEx/v8	Artery_Aorta	ENSG00000173124	C	1.56856e-15	1.00951	1.37591e-11	T	-	10	96519743	C10orf129	1
10:96521045:C:T	GTEx/v8	Artery_Aorta	ENSG00000173124	T	6.24223e-13	0.832157	1.37591e-11	C	-	10	96521045	C10orf129	1
10:96521574:G:T	GTEx/v8	Artery_Aorta	ENSG00000173124	G	4.62191e-15	0.944226	1.37591e-11	T	-	10	96521574	C10orf129	1
10:96522561:C:T	GTEx/v8	Artery_Aorta	ENSG00000173124	T	6.24223e-13	-0.832157	1.37591e-11	T	-	10	96522561	C10orf129	1
10:96523402:A:G	GTEx/v8	Artery_Aorta	ENSG00000173124	A	7.0933e-14	0.867595	1.37591e-11	G	-	10	96523402	C10orf129	1
10:96525300:C:G	GTEx/v8	Artery_Aorta	ENSG00000173124	C	6.24223e-13	0.832157	1.37591e-11	G	-	10	96525300	C10orf129	1
10:96526531:A:C	GTEx/v8	Artery_Aorta	ENSG00000173124	C	6.24223e-13	0.832157	1.37591e-11	A	-	10	96526531	C10orf129	1
10:96527384:C:G	GTEx/v8	Artery_Aorta	ENSG00000173124	C	7.0933e-14	0.867595	1.37591e-11	G	-	10	96527384	C10orf129	1
10:96528430:C:T	GTEx/v8	Artery_Aorta	ENSG00000173124	C	7.0933e-14	0.867595	1.37591e-11	T	-	10	96528430	C10orf129	1
10:96529544:C:T	GTEx/v8	Artery_Aorta	ENSG00000173124	C	7.0933e-14	0.867595	1.37591e-11	T	-	10	96529544	C10orf129	1
10:96530260:C:T	GTEx/v8	Artery_Aorta	ENSG00000173124	C	2.52912e-15	0.939526	1.37591e-11	T	-	10	96530260	C10orf129	1
10:96530497:A:G	GTEx/v8	Artery_Aorta	ENSG00000173124	G	1.56856e-15	1.00951	1.37591e-11	A	-	10	96530497	C10orf129	1
10:96531260:G:T	GTEx/v8	Artery_Aorta	ENSG00000173124	G	7.0933e-14	0.867595	1.37591e-11	T	-	10	96531260	C10orf129	1
10:96531369:G:T	GTEx/v8	Artery_Aorta	ENSG00000173124	G	1.25383e-13	0.871366	1.37591e-11	T	-	10	96531369	C10orf129	1
10:96531598:C:T	GTEx/v8	Artery_Aorta	ENSG00000173124	T	1.25383e-13	0.871366	1.37591e-11	C	-	10	96531598	C10orf129	1
10:96532073:C:T	GTEx/v8	Artery_Aorta	ENSG00000173124	C	1.56856e-15	1.00951	1.37591e-11	T	-	10	96532073	C10orf129	1
10:96532930:A:G	GTEx/v8	Artery_Aorta	ENSG00000173124	A	6.24223e-13	0.832157	1.37591e-11	G	-	10	96532930	C10orf129	1
10:96533173:C:T	GTEx/v8	Artery_Aorta	ENSG00000173124	T	1.56856e-15	1.00951	1.37591e-11	C	-	10	96533173	C10orf129	1
10:96533587:C:T	GTEx/v8	Artery_Aorta	ENSG00000173124	C	1.25383e-13	0.871366	1.37591e-11	T	-	10	96533587	C10orf129	1
10:96533767:A:G	GTEx/v8	Artery_Aorta	ENSG00000173124	G	7.0933e-14	0.867595	1.37591e-11	A	-	10	96533767	C10orf129	1
10:96534043:A:T	GTEx/v8	Artery_Aorta	ENSG00000173124	A	1.25383e-13	0.871366	1.37591e-11	T	-	10	96534043	C10orf129	1
10:96534234:A:G	GTEx/v8	Artery_Aorta	ENSG00000173124	G	1.56856e-15	1.00951	1.37591e-11	A	-	10	96534234	C10orf129	1
10:96534475:G:T	GTEx/v8	Artery_Aorta	ENSG00000173124	G	1.25383e-13	0.871366	1.37591e-11	T	-	10	96534475	C10orf129	1
10:96535628:C:T	GTEx/v8	Artery_Aorta	ENSG00000173124	C	1.25383e-13	0.871366	1.37591e-11	T	-	10	96535628	C10orf129	1
10:96539144:A:G	GTEx/v8	Artery_Aorta	ENSG00000173124	G	1.25383e-13	0.871366	1.37591e-11	A	-	10	96539144	C10orf129	1
10:96539980:C:CTT	GTEx/v8	Artery_Aorta	ENSG00000173124	C	1.56856e-15	1.00951	1.37591e-11	NA	NA	10	96539980	C10orf129	1
10:96540889:A:G	GTEx/v8	Artery_Aorta	ENSG00000173124	A	4.62191e-15	0.944226	1.37591e-11	G	-	10	96540889	C10orf129	1
10:96541373:A:G	GTEx/v8	Artery_Aorta	ENSG00000173124	G	7.0933e-14	0.867595	1.37591e-11	A	-	10	96541373	C10orf129	1
10:96542689:A:G	GTEx/v8	Artery_Aorta	ENSG00000173124	G	7.0933e-14	0.867595	1.37591e-11	A	-	10	96542689	C10orf129	1
10:96543753:C:G	GTEx/v8	Artery_Aorta	ENSG00000173124	G	1.56856e-15	1.00951	1.37591e-11	C	-	10	96543753	C10orf129	1
10:96544815:C:T	GTEx/v8	Artery_Aorta	ENSG00000173124	C	4.62191e-15	0.944226	1.37591e-11	T	-	10	96544815	C10orf129	1
10:96544980:C:T	GTEx/v8	Artery_Aorta	ENSG00000173124	T	7.0933e-14	0.867595	1.37591e-11	C	-	10	96544980	C10orf129	1
10:96545475:C:T	GTEx/v8	Artery_Aorta	ENSG00000173124	T	1.56856e-15	1.00951	1.37591e-11	C	-	10	96545475	C10orf129	1
10:96545632:C:T	GTEx/v8	Artery_Aorta	ENSG00000173124	T	1.56856e-15	1.00951	1.37591e-11	C	-	10	96545632	C10orf129	1
10:96546020:A:T	GTEx/v8	Artery_Aorta	ENSG00000173124	A	1.56856e-15	1.00951	1.37591e-11	T	-	10	96546020	C10orf129	1
10:96546246:G:T	GTEx/v8	Artery_Aorta	ENSG00000173124	T	1.56856e-15	1.00951	1.37591e-11	G	-	10	96546246	C10orf129	1
10:96546697:A:C	GTEx/v8	Artery_Aorta	ENSG00000173124	C	1.74569e-15	1.00879	1.37591e-11	A	-	10	96546697	C10orf129	1
10:96547356:A:T	GTEx/v8	Artery_Aorta	ENSG00000173124	A	1.25383e-13	0.871366	1.37591e-11	T	-	10	96547356	C10orf129	1
10:96547736:A:T	GTEx/v8	Artery_Aorta	ENSG00000173124	A	4.26194e-15	1.00604	1.37591e-11	T	-	10	96547736	C10orf129	1
10:96548490:C:T	GTEx/v8	Artery_Aorta	ENSG00000173124	T	7.0933e-14	0.867595	1.37591e-11	C	-	10	96548490	C10orf129	1
10:96548877:G:GT	GTEx/v8	Artery_Aorta	ENSG00000173124	GT	1.462e-14	0.992052	1.37591e-11	NA	NA	10	96548877	C10orf129	1
10:96549486:C:T	GTEx/v8	Artery_Aorta	ENSG00000173124	T	1.25383e-13	0.871366	1.37591e-11	C	-	10	96549486	C10orf129	1
10:96549859:A:T	GTEx/v8	Artery_Aorta	ENSG00000173124	T	1.25383e-13	0.871366	1.37591e-11	A	-	10	96549859	C10orf129	1
10:96549881:C:CT	GTEx/v8	Artery_Aorta	ENSG00000173124	C	4.62191e-15	0.944226	1.37591e-11	NA	NA	10	96549881	C10orf129	1
10:96550077:A:T	GTEx/v8	Artery_Aorta	ENSG00000173124	T	4.62191e-15	0.944226	1.37591e-11	A	-	10	96550077	C10orf129	1
10:96550919:A:T	GTEx/v8	Artery_Aorta	ENSG00000173124	A	1.56856e-15	1.00951	1.37591e-11	T	-	10	96550919	C10orf129	1
10:96551090:A:G	GTEx/v8	Artery_Aorta	ENSG00000173124	G	1.25383e-13	0.871366	1.37591e-11	A	-	10	96551090	C10orf129	1
10:96551092:C:T	GTEx/v8	Artery_Aorta	ENSG00000173124	T	1.25383e-13	0.871366	1.37591e-11	C	-	10	96551092	C10orf129	1
10:96551216:C:G	GTEx/v8	Artery_Aorta	ENSG00000173124	C	1.56856e-15	1.00951	1.37591e-11	G	-	10	96551216	C10orf129	1
10:96551475:A:G	GTEx/v8	Artery_Aorta	ENSG00000173124	A	1.56856e-15	1.00951	1.37591e-11	NA	NA	10	96551475	C10orf129	1
10:96552187:C:T	GTEx/v8	Artery_Aorta	ENSG00000173124	T	1.56856e-15	1.00951	1.37591e-11	C	-	10	96552187	C10orf129	1
10:96552188:A:T	GTEx/v8	Artery_Aorta	ENSG00000173124	A	1.25383e-13	0.871366	1.37591e-11	T	-	10	96552188	C10orf129	1
10:96552327:A:G	GTEx/v8	Artery_Aorta	ENSG00000173124	G	1.25383e-13	0.871366	1.37591e-11	A	-	10	96552327	C10orf129	1
10:96553499:C:G	GTEx/v8	Artery_Aorta	ENSG00000173124	C	1.25383e-13	0.871366	1.37591e-11	G	-	10	96553499	C10orf129	1
10:96553520:A:G	GTEx/v8	Artery_Aorta	ENSG00000173124	A	4.62191e-15	0.944226	1.37591e-11	G	-	10	96553520	C10orf129	1
10:96553577:A:G	GTEx/v8	Artery_Aorta	ENSG00000173124	G	1.56856e-15	1.00951	1.37591e-11	A	-	10	96553577	C10orf129	1
10:96553689:G:T	GTEx/v8	Artery_Aorta	ENSG00000173124	G	1.25383e-13	0.871366	1.37591e-11	T	-	10	96553689	C10orf129	1
10:96553753:A:G	GTEx/v8	Artery_Aorta	ENSG00000173124	A	1.87941e-15	0.999346	1.37591e-11	G	-	10	96553753	C10orf129	1
10:96553758:G:T	GTEx/v8	Artery_Aorta	ENSG00000173124	G	1.25383e-13	0.871366	1.37591e-11	T	-	10	96553758	C10orf129	1
10:96553918:C:T	GTEx/v8	Artery_Aorta	ENSG00000173124	T	1.56856e-15	1.00951	1.37591e-11	C	-	10	96553918	C10orf129	1
10:96554049:C:G	GTEx/v8	Artery_Aorta	ENSG00000173124	G	7.0933e-14	0.867595	1.37591e-11	C	-	10	96554049	C10orf129	1
10:96554771:C:T	GTEx/v8	Artery_Aorta	ENSG00000173124	C	1.56856e-15	1.00951	1.37591e-11	T	-	10	96554771	C10orf129	1
10:96555316:G:T	GTEx/v8	Artery_Aorta	ENSG00000173124	G	5.68027e-15	0.941313	1.37591e-11	T	-	10	96555316	C10orf129	1
10:96555447:A:G	GTEx/v8	Artery_Aorta	ENSG00000173124	G	1.25383e-13	0.871366	1.37591e-11	A	-	10	96555447	C10orf129	1
10:96555605:G:GT	GTEx/v8	Artery_Aorta	ENSG00000173124	G	1.25383e-13	0.871366	1.37591e-11	NA	NA	10	96555605	C10orf129	1
10:96556316:A:G	GTEx/v8	Artery_Aorta	ENSG00000173124	A	4.62191e-15	0.944226	1.37591e-11	G	-	10	96556316	C10orf129	1
10:96556671:A:T	GTEx/v8	Artery_Aorta	ENSG00000173124	A	1.25383e-13	0.871366	1.37591e-11	T	-	10	96556671	C10orf129	1
10:96557212:G:T	GTEx/v8	Artery_Aorta	ENSG00000173124	T	1.51239e-14	0.934091	1.37591e-11	G	-	10	96557212	C10orf129	1
10:96560487:C:T	GTEx/v8	Artery_Aorta	ENSG00000173124	C	7.0933e-14	0.867595	1.37591e-11	T	-	10	96560487	C10orf129	1
10:96560618:G:T	GTEx/v8	Artery_Aorta	ENSG00000173124	G	2.52912e-15	0.939526	1.37591e-11	T	-	10	96560618	C10orf129	1
10:96560695:A:G	GTEx/v8	Artery_Aorta	ENSG00000173124	G	4.62191e-15	0.944226	1.37591e-11	A	-	10	96560695	C10orf129	1
10:96560911:C:T	GTEx/v8	Artery_Aorta	ENSG00000173124	T	1.56856e-15	1.00951	1.37591e-11	C	-	10	96560911	C10orf129	1
10:96561988:A:G	GTEx/v8	Artery_Aorta	ENSG00000173124	A	5.23038e-15	0.982131	1.37591e-11	G	-	10	96561988	C10orf129	1
10:96562482:C:T	GTEx/v8	Artery_Aorta	ENSG00000173124	C	2.52912e-15	0.939526	1.37591e-11	T	-	10	96562482	C10orf129	1
10:96565151:A:C	GTEx/v8	Artery_Aorta	ENSG00000173124	C	7.0933e-14	0.867595	1.37591e-11	A	-	10	96565151	C10orf129	1
10:96566698:A:G	GTEx/v8	Artery_Aorta	ENSG00000173124	G	1.56856e-15	1.00951	1.37591e-11	A	-	10	96566698	C10orf129	1
10:96566779:G:T	GTEx/v8	Artery_Aorta	ENSG00000173124	G	1.56856e-15	1.00951	1.37591e-11	T	-	10	96566779	C10orf129	1
10:96568033:T:TA	GTEx/v8	Artery_Aorta	ENSG00000173124	T	7.0933e-14	0.867595	1.37591e-11	NA	NA	10	96568033	C10orf129	1
10:96569827:C:T	GTEx/v8	Artery_Aorta	ENSG00000173124	T	1.56856e-15	1.00951	1.37591e-11	C	-	10	96569827	C10orf129	1
10:96570276:C:CTT	GTEx/v8	Artery_Aorta	ENSG00000173124	CTT	8.17646e-15	0.979836	1.37591e-11	NA	NA	10	96570276	C10orf129	1
10:96570501:A:T	GTEx/v8	Artery_Aorta	ENSG00000173124	T	1.56856e-15	1.00951	1.37591e-11	A	-	10	96570501	C10orf129	1
10:96570509:G:T	GTEx/v8	Artery_Aorta	ENSG00000173124	T	1.56856e-15	1.00951	1.37591e-11	G	-	10	96570509	C10orf129	1
10:96571199:A:C	GTEx/v8	Artery_Aorta	ENSG00000173124	C	1.68789e-13	0.862036	1.37591e-11	A	-	10	96571199	C10orf129	1
10:96573396:C:G	GTEx/v8	Artery_Aorta	ENSG00000173124	G	1.56856e-15	1.00951	1.37591e-11	C	-	10	96573396	C10orf129	1
10:96574699:C:T	GTEx/v8	Artery_Aorta	ENSG00000173124	T	5.38681e-14	0.911747	1.37591e-11	NA	NA	10	96574699	C10orf129	1
10:96575280:A:G	GTEx/v8	Artery_Aorta	ENSG00000173124	G	7.0933e-14	0.867595	1.37591e-11	A	-	10	96575280	C10orf129	1
10:96576110:C:T	GTEx/v8	Artery_Aorta	ENSG00000173124	C	1.56856e-15	1.00951	1.37591e-11	T	-	10	96576110	C10orf129	1
10:96576190:A:C	GTEx/v8	Artery_Aorta	ENSG00000173124	C	1.56856e-15	1.00951	1.37591e-11	A	-	10	96576190	C10orf129	1
10:96580064:A:T	GTEx/v8	Artery_Aorta	ENSG00000173124	T	1.56856e-15	1.00951	1.37591e-11	NA	NA	10	96580064	C10orf129	1
10:96580140:G:T	GTEx/v8	Artery_Aorta	ENSG00000173124	G	1.56856e-15	1.00951	1.37591e-11	T	-	10	96580140	C10orf129	1
10:96582914:A:G	GTEx/v8	Artery_Aorta	ENSG00000173124	A	1.56856e-15	1.00951	1.37591e-11	G	-	10	96582914	C10orf129	1
10:96588811:C:T	GTEx/v8	Artery_Aorta	ENSG00000173124	T	4.26194e-15	1.00604	1.37591e-11	NA	NA	10	96588811	C10orf129	1
10:96589138:C:G	GTEx/v8	Artery_Aorta	ENSG00000173124	G	1.56856e-15	1.00951	1.37591e-11	NA	NA	10	96589138	C10orf129	1
10:96590970:C:CT	GTEx/v8	Artery_Aorta	ENSG00000173124	CT	7.0933e-14	0.867595	1.37591e-11	NA	NA	10	96590970	C10orf129	1
10:96594700:C:T	GTEx/v8	Artery_Aorta	ENSG00000173124	T	1.56856e-15	1.00951	1.37591e-11	C	-	10	96594700	C10orf129	1
10:96596151:G:GT	GTEx/v8	Artery_Aorta	ENSG00000173124	GT	1.56856e-15	1.00951	1.37591e-11	NA	NA	10	96596151	C10orf129	1
10:96596436:A:G	GTEx/v8	Artery_Aorta	ENSG00000173124	A	4.96784e-15	0.986821	1.37591e-11	G	-	10	96596436	C10orf129	1
10:96596483:C:T	GTEx/v8	Artery_Aorta	ENSG00000173124	T	7.0933e-14	0.867595	1.37591e-11	NA	NA	10	96596483	C10orf129	1
10:96596641:C:G	GTEx/v8	Artery_Aorta	ENSG00000173124	G	1.56856e-15	1.00951	1.37591e-11	C	-	10	96596641	C10orf129	1
10:96596695:G:GC	GTEx/v8	Artery_Aorta	ENSG00000173124	G	1.25383e-13	0.871366	1.37591e-11	NA	NA	10	96596695	C10orf129	1
10:96596750:C:G	GTEx/v8	Artery_Aorta	ENSG00000173124	G	7.0933e-14	0.867595	1.37591e-11	C	-	10	96596750	C10orf129	1
10:96598316:C:T	GTEx/v8	Artery_Aorta	ENSG00000173124	T	1.56856e-15	1.00951	1.37591e-11	C	-	10	96598316	C10orf129	1
10:96598815:A:G	GTEx/v8	Artery_Aorta	ENSG00000173124	G	6.24223e-13	0.832157	1.37591e-11	A	-	10	96598815	C10orf129	1
10:96599761:A:T	GTEx/v8	Artery_Aorta	ENSG00000173124	T	7.0933e-14	0.867595	1.37591e-11	A	-	10	96599761	C10orf129	1
10:96600123:A:G	GTEx/v8	Artery_Aorta	ENSG00000173124	A	1.56856e-15	1.00951	1.37591e-11	G	-	10	96600123	C10orf129	1
10:96601144:A:G	GTEx/v8	Artery_Aorta	ENSG00000173124	A	1.56856e-15	1.00951	1.37591e-11	G	-	10	96601144	C10orf129	1
10:96601761:C:T	GTEx/v8	Artery_Aorta	ENSG00000173124	T	7.0933e-14	0.867595	1.37591e-11	C	-	10	96601761	C10orf129	1
10:96602623:A:G	GTEx/v8	Artery_Aorta	ENSG00000173124	G	1.56856e-15	-1.00951	1.37591e-11	G	-	10	96602623	C10orf129	1
10:96603091:A:T	GTEx/v8	Artery_Aorta	ENSG00000173124	A	1.56856e-15	1.00951	1.37591e-11	T	-	10	96603091	C10orf129	1
10:96603745:C:T	GTEx/v8	Artery_Aorta	ENSG00000173124	C	1.56856e-15	1.00951	1.37591e-11	T	-	10	96603745	C10orf129	1
10:96607676:C:G	GTEx/v8	Artery_Aorta	ENSG00000173124	G	3.276e-15	0.996128	1.37591e-11	NA	NA	10	96607676	C10orf129	1
10:96608264:A:G	GTEx/v8	Artery_Aorta	ENSG00000173124	G	1.56856e-15	1.00951	1.37591e-11	NA	NA	10	96608264	C10orf129	1
10:96610082:A:T	GTEx/v8	Artery_Aorta	ENSG00000173124	T	1.25383e-13	0.871366	1.37591e-11	A	-	10	96610082	C10orf129	1
10:96610628:C:G	GTEx/v8	Artery_Aorta	ENSG00000173124	G	1.56856e-15	1.00951	1.37591e-11	C	-	10	96610628	C10orf129	1
10:96610631:C:T	GTEx/v8	Artery_Aorta	ENSG00000173124	C	1.56856e-15	1.00951	1.37591e-11	T	-	10	96610631	C10orf129	1
10:96611177:C:T	GTEx/v8	Artery_Aorta	ENSG00000173124	T	1.56856e-15	1.00951	1.37591e-11	C	-	10	96611177	C10orf129	1
10:96619002:A:G	GTEx/v8	Artery_Aorta	ENSG00000173124	A	4.62191e-15	0.944226	1.37591e-11	G	-	10	96619002	C10orf129	1
10:96619025:C:T	GTEx/v8	Artery_Aorta	ENSG00000173124	T	1.56856e-15	1.00951	1.37591e-11	C	-	10	96619025	C10orf129	1
10:96619086:G:T	GTEx/v8	Artery_Aorta	ENSG00000173124	T	1.25383e-13	0.871366	1.37591e-11	G	-	10	96619086	C10orf129	1
10:96620304:G:T	GTEx/v8	Artery_Aorta	ENSG00000173124	G	7.0933e-14	0.867595	1.37591e-11	T	-	10	96620304	C10orf129	1
10:96623583:C:T	GTEx/v8	Artery_Aorta	ENSG00000173124	T	3.44491e-08	0.891619	1.37591e-11	NA	NA	10	96623583	C10orf129	1
10:96626220:A:G	GTEx/v8	Artery_Aorta	ENSG00000173124	G	3.71915e-15	1.00865	1.37591e-11	A	-	10	96626220	C10orf129	1
10:96626365:C:T	GTEx/v8	Artery_Aorta	ENSG00000173124	T	1.56856e-15	1.00951	1.37591e-11	C	-	10	96626365	C10orf129	1
10:96626682:C:T	GTEx/v8	Artery_Aorta	ENSG00000173124	T	1.56856e-15	1.00951	1.37591e-11	C	-	10	96626682	C10orf129	1
10:96630716:A:G	GTEx/v8	Artery_Aorta	ENSG00000173124	A	1.56856e-15	1.00951	1.37591e-11	G	-	10	96630716	C10orf129	1
10:96632871:C:T	GTEx/v8	Artery_Aorta	ENSG00000173124	T	5.25798e-13	0.844892	1.37591e-11	C	-	10	96632871	C10orf129	1
10:96633434:A:G	GTEx/v8	Artery_Aorta	ENSG00000173124	A	1.56856e-15	1.00951	1.37591e-11	G	-	10	96633434	C10orf129	1
10:96634735:C:T	GTEx/v8	Artery_Aorta	ENSG00000173124	T	1.56856e-15	1.00951	1.37591e-11	C	-	10	96634735	C10orf129	1
10:96635396:C:T	GTEx/v8	Artery_Aorta	ENSG00000173124	C	1.56856e-15	1.00951	1.37591e-11	T	-	10	96635396	C10orf129	1
10:96638446:C:T	GTEx/v8	Artery_Aorta	ENSG00000173124	C	1.56856e-15	1.00951	1.37591e-11	T	-	10	96638446	C10orf129	1
10:96638896:A:G	GTEx/v8	Artery_Aorta	ENSG00000173124	A	1.98141e-15	0.977389	1.37591e-11	G	-	10	96638896	C10orf129	1
10:96639896:A:G	GTEx/v8	Artery_Aorta	ENSG00000173124	G	1.98141e-15	0.977389	1.37591e-11	A	-	10	96639896	C10orf129	1
10:96641794:A:C	GTEx/v8	Artery_Aorta	ENSG00000173124	C	1.56856e-15	1.00951	1.37591e-11	A	-	10	96641794	C10orf129	1
10:96642431:C:G	GTEx/v8	Artery_Aorta	ENSG00000173124	G	1.56856e-15	1.00951	1.37591e-11	C	-	10	96642431	C10orf129	1
10:96643896:A:T	GTEx/v8	Artery_Aorta	ENSG00000173124	A	1.98141e-15	0.977389	1.37591e-11	T	-	10	96643896	C10orf129	1
10:96645428:C:T	GTEx/v8	Artery_Aorta	ENSG00000173124	C	1.56856e-15	1.00951	1.37591e-11	T	-	10	96645428	C10orf129	1
10:96649690:C:T	GTEx/v8	Artery_Aorta	ENSG00000173124	T	1.56856e-15	1.00951	1.37591e-11	C	-	10	96649690	C10orf129	1
10:96650048:C:T	GTEx/v8	Artery_Aorta	ENSG00000173124	T	1.56856e-15	1.00951	1.37591e-11	C	-	10	96650048	C10orf129	1
10:96651789:A:G	GTEx/v8	Artery_Aorta	ENSG00000173124	G	1.98141e-15	0.977389	1.37591e-11	A	-	10	96651789	C10orf129	1
10:96652252:A:G	GTEx/v8	Artery_Aorta	ENSG00000173124	A	2.37098e-15	0.974867	1.37591e-11	G	-	10	96652252	C10orf129	1
10:96652882:G:T	GTEx/v8	Artery_Aorta	ENSG00000173124	G	1.98141e-15	0.977389	1.37591e-11	T	-	10	96652882	C10orf129	1
10:96652935:A:G	GTEx/v8	Artery_Aorta	ENSG00000173124	A	1.98655e-15	0.977313	1.37591e-11	G	-	10	96652935	C10orf129	1
10:96653067:C:G	GTEx/v8	Artery_Aorta	ENSG00000173124	G	1.56856e-15	1.00951	1.37591e-11	C	-	10	96653067	C10orf129	1
10:96653083:A:T	GTEx/v8	Artery_Aorta	ENSG00000173124	T	1.56856e-15	1.00951	1.37591e-11	A	-	10	96653083	C10orf129	1
10:96653255:A:C	GTEx/v8	Artery_Aorta	ENSG00000173124	C	1.56856e-15	1.00951	1.37591e-11	A	-	10	96653255	C10orf129	1
10:96653493:A:G	GTEx/v8	Artery_Aorta	ENSG00000173124	A	1.56856e-15	1.00951	1.37591e-11	G	-	10	96653493	C10orf129	1
10:96653616:C:G	GTEx/v8	Artery_Aorta	ENSG00000173124	C	1.56856e-15	1.00951	1.37591e-11	NA	NA	10	96653616	C10orf129	1
10:96653917:A:C	GTEx/v8	Artery_Aorta	ENSG00000173124	A	1.98141e-15	0.977389	1.37591e-11	NA	NA	10	96653917	C10orf129	1
10:96653919:C:G	GTEx/v8	Artery_Aorta	ENSG00000173124	G	3.86001e-12	0.812021	1.37591e-11	NA	NA	10	96653919	C10orf129	1
10:96654088:G:T	GTEx/v8	Artery_Aorta	ENSG00000173124	G	1.98141e-15	0.977389	1.37591e-11	NA	NA	10	96654088	C10orf129	1
10:96654477:A:G	GTEx/v8	Artery_Aorta	ENSG00000173124	G	1.98141e-15	0.977389	1.37591e-11	A	-	10	96654477	C10orf129	1
10:96655042:C:T	GTEx/v8	Artery_Aorta	ENSG00000173124	C	1.98141e-15	0.977389	1.37591e-11	NA	NA	10	96655042	C10orf129	1
10:96655208:G:T	GTEx/v8	Artery_Aorta	ENSG00000173124	G	1.56856e-15	1.00951	1.37591e-11	T	-	10	96655208	C10orf129	1
10:96655485:A:T	GTEx/v8	Artery_Aorta	ENSG00000173124	A	1.56856e-15	1.00951	1.37591e-11	NA	NA	10	96655485	C10orf129	1
10:96655923:A:T	GTEx/v8	Artery_Aorta	ENSG00000173124	A	1.98141e-15	0.977389	1.37591e-11	NA	NA	10	96655923	C10orf129	1
10:96657400:A:T	GTEx/v8	Artery_Aorta	ENSG00000173124	T	3.86001e-12	0.812021	1.37591e-11	A	-	10	96657400	C10orf129	1
10:96657484:C:T	GTEx/v8	Artery_Aorta	ENSG00000173124	C	1.56856e-15	1.00951	1.37591e-11	T	-	10	96657484	C10orf129	1
10:96658495:A:G	GTEx/v8	Artery_Aorta	ENSG00000173124	A	2.53567e-15	0.947759	1.37591e-11	G	-	10	96658495	C10orf129	1
10:96659607:A:G	GTEx/v8	Artery_Aorta	ENSG00000173124	A	1.56856e-15	1.00951	1.37591e-11	NA	NA	10	96659607	C10orf129	1
10:96660014:C:T	GTEx/v8	Artery_Aorta	ENSG00000173124	T	6.90944e-15	0.980019	1.37591e-11	C	-	10	96660014	C10orf129	1
10:96660168:A:G	GTEx/v8	Artery_Aorta	ENSG00000173124	G	3.86001e-12	0.812021	1.37591e-11	NA	NA	10	96660168	C10orf129	1
10:96660169:C:T	GTEx/v8	Artery_Aorta	ENSG00000173124	C	3.86001e-12	0.812021	1.37591e-11	NA	NA	10	96660169	C10orf129	1
10:96661210:A:C	GTEx/v8	Artery_Aorta	ENSG00000173124	C	1.56856e-15	1.00951	1.37591e-11	A	-	10	96661210	C10orf129	1
10:96663688:A:C	GTEx/v8	Artery_Aorta	ENSG00000173124	A	1.21379e-15	0.955901	1.37591e-11	C	-	10	96663688	C10orf129	1
10:96664668:A:G	GTEx/v8	Artery_Aorta	ENSG00000173124	G	1.21379e-15	0.955901	1.37591e-11	A	-	10	96664668	C10orf129	1
10:96665937:C:T	GTEx/v8	Artery_Aorta	ENSG00000173124	T	1.01134e-15	0.984913	1.37591e-11	C	-	10	96665937	C10orf129	1
10:96666317:C:T	GTEx/v8	Artery_Aorta	ENSG00000173124	T	1.21379e-15	0.955901	1.37591e-11	C	-	10	96666317	C10orf129	1
10:96668700:A:G	GTEx/v8	Artery_Aorta	ENSG00000173124	G	1.21379e-15	0.955901	1.37591e-11	A	-	10	96668700	C10orf129	1
10:96669255:A:C	GTEx/v8	Artery_Aorta	ENSG00000173124	C	1.21379e-15	0.955901	1.37591e-11	A	-	10	96669255	C10orf129	1
10:96670080:C:T	GTEx/v8	Artery_Aorta	ENSG00000173124	C	1.21379e-15	0.955901	1.37591e-11	T	-	10	96670080	C10orf129	1
10:96671063:A:C	GTEx/v8	Artery_Aorta	ENSG00000173124	A	1.01134e-15	0.984913	1.37591e-11	C	-	10	96671063	C10orf129	1
10:96671474:C:T	GTEx/v8	Artery_Aorta	ENSG00000173124	T	1.21379e-15	0.955901	1.37591e-11	NA	NA	10	96671474	C10orf129	1
10:96672194:A:G	GTEx/v8	Artery_Aorta	ENSG00000173124	G	1.86864e-12	0.802932	1.37591e-11	A	-	10	96672194	C10orf129	1
10:96672702:C:T	GTEx/v8	Artery_Aorta	ENSG00000173124	T	1.01134e-15	0.984913	1.37591e-11	C	-	10	96672702	C10orf129	1
10:96672756:C:T	GTEx/v8	Artery_Aorta	ENSG00000173124	C	1.21379e-15	0.955901	1.37591e-11	T	-	10	96672756	C10orf129	1
10:96672874:A:G	GTEx/v8	Artery_Aorta	ENSG00000173124	G	1.21379e-15	0.955901	1.37591e-11	A	-	10	96672874	C10orf129	1
10:96672979:C:G	GTEx/v8	Artery_Aorta	ENSG00000173124	G	1.21379e-15	0.955901	1.37591e-11	C	-	10	96672979	C10orf129	1
10:96674360:G:T	GTEx/v8	Artery_Aorta	ENSG00000173124	G	1.01134e-15	0.984913	1.37591e-11	T	-	10	96674360	C10orf129	1
10:96674678:G:T	GTEx/v8	Artery_Aorta	ENSG00000173124	T	1.21379e-15	0.955901	1.37591e-11	G	-	10	96674678	C10orf129	1
10:96675093:G:T	GTEx/v8	Artery_Aorta	ENSG00000173124	G	1.01134e-15	0.984913	1.37591e-11	T	-	10	96675093	C10orf129	1
10:96675470:A:T	GTEx/v8	Artery_Aorta	ENSG00000173124	A	1.01134e-15	0.984913	1.37591e-11	T	-	10	96675470	C10orf129	1
10:96675513:C:G	GTEx/v8	Artery_Aorta	ENSG00000173124	G	1.21379e-15	0.955901	1.37591e-11	C	-	10	96675513	C10orf129	1
10:96676190:C:G	GTEx/v8	Artery_Aorta	ENSG00000173124	C	1.01134e-15	0.984913	1.37591e-11	G	-	10	96676190	C10orf129	1
10:96678696:C:T	GTEx/v8	Artery_Aorta	ENSG00000173124	C	1.21379e-15	0.955901	1.37591e-11	T	-	10	96678696	C10orf129	1
10:96679176:C:G	GTEx/v8	Artery_Aorta	ENSG00000173124	C	1.21379e-15	0.955901	1.37591e-11	G	-	10	96679176	C10orf129	1
10:96680701:A:T	GTEx/v8	Artery_Aorta	ENSG00000173124	A	1.21379e-15	0.955901	1.37591e-11	T	-	10	96680701	C10orf129	1
10:96680954:A:AG	GTEx/v8	Artery_Aorta	ENSG00000173124	A	1.01134e-15	0.984913	1.37591e-11	NA	NA	10	96680954	C10orf129	1
10:96681133:A:G	GTEx/v8	Artery_Aorta	ENSG00000173124	A	1.21379e-15	0.955901	1.37591e-11	G	-	10	96681133	C10orf129	1
10:96682129:C:G	GTEx/v8	Artery_Aorta	ENSG00000173124	C	1.21379e-15	0.955901	1.37591e-11	G	-	10	96682129	C10orf129	1
10:96683734:A:G	GTEx/v8	Artery_Aorta	ENSG00000173124	A	1.21379e-15	0.955901	1.37591e-11	G	-	10	96683734	C10orf129	1
10:96684066:A:ACT	GTEx/v8	Artery_Aorta	ENSG00000173124	A	1.01134e-15	0.984913	1.37591e-11	NA	NA	10	96684066	C10orf129	1
10:96684436:A:T	GTEx/v8	Artery_Aorta	ENSG00000173124	A	1.01134e-15	0.984913	1.37591e-11	T	-	10	96684436	C10orf129	1
10:96686366:C:T	GTEx/v8	Artery_Aorta	ENSG00000173124	C	4.09245e-16	0.991139	1.37591e-11	T	-	10	96686366	C10orf129	1
10:96689543:C:T	GTEx/v8	Artery_Aorta	ENSG00000173124	C	4.09245e-16	0.991139	1.37591e-11	T	-	10	96689543	C10orf129	1
10:96689887:A:C	GTEx/v8	Artery_Aorta	ENSG00000173124	A	4.09245e-16	0.991139	1.37591e-11	C	-	10	96689887	C10orf129	1
10:96691021:A:G	GTEx/v8	Artery_Aorta	ENSG00000173124	G	4.09245e-16	0.991139	1.37591e-11	A	-	10	96691021	C10orf129	1
10:96692627:A:G	GTEx/v8	Artery_Aorta	ENSG00000173124	G	4.09245e-16	0.991139	1.37591e-11	A	-	10	96692627	C10orf129	1
10:96692779:A:C	GTEx/v8	Artery_Aorta	ENSG00000173124	A	2.19702e-13	0.84084	1.37591e-11	C	-	10	96692779	C10orf129	1
10:96693563:A:G	GTEx/v8	Artery_Aorta	ENSG00000173124	A	1.06794e-15	0.970487	1.37591e-11	G	-	10	96693563	C10orf129	1
10:96694591:A:G	GTEx/v8	Artery_Aorta	ENSG00000173124	A	1.06794e-15	0.970487	1.37591e-11	G	-	10	96694591	C10orf129	1
10:96694861:A:G	GTEx/v8	Artery_Aorta	ENSG00000173124	A	4.09245e-16	0.991139	1.37591e-11	G	-	10	96694861	C10orf129	1
10:96696529:C:T	GTEx/v8	Artery_Aorta	ENSG00000173124	C	4.09245e-16	0.991139	1.37591e-11	T	-	10	96696529	C10orf129	1
10:96696555:C:G	GTEx/v8	Artery_Aorta	ENSG00000173124	G	1.06794e-15	0.970487	1.37591e-11	C	-	10	96696555	C10orf129	1
10:96696903:A:G	GTEx/v8	Artery_Aorta	ENSG00000173124	A	1.06794e-15	0.970487	1.37591e-11	G	-	10	96696903	C10orf129	1
10:96697459:A:G	GTEx/v8	Artery_Aorta	ENSG00000173124	A	4.09245e-16	0.991139	1.37591e-11	G	-	10	96697459	C10orf129	1
10:96698970:G:T	GTEx/v8	Artery_Aorta	ENSG00000173124	G	1.06794e-15	0.970487	1.37591e-11	T	-	10	96698970	C10orf129	1
10:96699010:C:CAG	GTEx/v8	Artery_Aorta	ENSG00000173124	CAG	1.06794e-15	0.970487	1.37591e-11	NA	NA	10	96699010	C10orf129	1
10:96699512:A:G	GTEx/v8	Artery_Aorta	ENSG00000173124	G	4.09245e-16	0.991139	1.37591e-11	A	-	10	96699512	C10orf129	1
10:96699682:C:T	GTEx/v8	Artery_Aorta	ENSG00000173124	T	4.09245e-16	0.991139	1.37591e-11	C	-	10	96699682	C10orf129	1
10:96699980:C:T	GTEx/v8	Artery_Aorta	ENSG00000173124	C	1.06794e-15	0.970487	1.37591e-11	T	-	10	96699980	C10orf129	1
10:96702363:C:T	GTEx/v8	Artery_Aorta	ENSG00000173124	C	4.09245e-16	0.991139	1.37591e-11	T	-	10	96702363	C10orf129	1
10:96703109:G:T	GTEx/v8	Artery_Aorta	ENSG00000173124	T	4.09245e-16	0.991139	1.37591e-11	G	-	10	96703109	C10orf129	1
10:96704918:A:G	GTEx/v8	Artery_Aorta	ENSG00000173124	G	4.09245e-16	0.991139	1.37591e-11	A	-	10	96704918	C10orf129	1
10:96705891:C:T	GTEx/v8	Artery_Aorta	ENSG00000173124	T	4.09245e-16	0.991139	1.37591e-11	C	-	10	96705891	C10orf129	1
10:96706316:C:T	GTEx/v8	Artery_Aorta	ENSG00000173124	T	4.09245e-16	0.991139	1.37591e-11	C	-	10	96706316	C10orf129	1
10:96709877:A:G	GTEx/v8	Artery_Aorta	ENSG00000173124	A	4.09245e-16	0.991139	1.37591e-11	G	-	10	96709877	C10orf129	1
10:96711706:C:G	GTEx/v8	Artery_Aorta	ENSG00000173124	C	1.06794e-15	0.970487	1.37591e-11	G	-	10	96711706	C10orf129	1
10:96711949:G:GTCTT	GTEx/v8	Artery_Aorta	ENSG00000173124	G	4.09245e-16	0.991139	1.37591e-11	NA	NA	10	96711949	C10orf129	1
10:96712978:C:T	GTEx/v8	Artery_Aorta	ENSG00000173124	C	1.06794e-15	0.970487	1.37591e-11	T	-	10	96712978	C10orf129	1
10:96713180:A:AATATATTATT	GTEx/v8	Artery_Aorta	ENSG00000173124	A	4.09245e-16	0.991139	1.37591e-11	NA	NA	10	96713180	C10orf129	1
10:96713372:C:T	GTEx/v8	Artery_Aorta	ENSG00000173124	T	1.06794e-15	0.970487	1.37591e-11	C	-	10	96713372	C10orf129	1
10:96713686:C:G	GTEx/v8	Artery_Aorta	ENSG00000173124	G	4.09245e-16	0.991139	1.37591e-11	C	-	10	96713686	C10orf129	1
10:96713995:A:G	GTEx/v8	Artery_Aorta	ENSG00000173124	G	1.06794e-15	0.970487	1.37591e-11	A	-	10	96713995	C10orf129	1
10:96714425:A:C	GTEx/v8	Artery_Aorta	ENSG00000173124	A	1.06794e-15	0.970487	1.37591e-11	C	-	10	96714425	C10orf129	1
10:96714647:T:TA	GTEx/v8	Artery_Aorta	ENSG00000173124	T	4.09245e-16	0.991139	1.37591e-11	NA	NA	10	96714647	C10orf129	1
10:96715585:G:T	GTEx/v8	Artery_Aorta	ENSG00000173124	T	4.09245e-16	0.991139	1.37591e-11	G	-	10	96715585	C10orf129	1
10:96717122:A:T	GTEx/v8	Artery_Aorta	ENSG00000173124	A	4.09245e-16	0.991139	1.37591e-11	NA	NA	10	96717122	C10orf129	1
10:96718609:C:G	GTEx/v8	Artery_Aorta	ENSG00000173124	C	4.09245e-16	0.991139	1.37591e-11	G	-	10	96718609	C10orf129	1
10:96718815:C:T	GTEx/v8	Artery_Aorta	ENSG00000173124	T	4.09245e-16	0.991139	1.37591e-11	C	-	10	96718815	C10orf129	1
10:96719521:A:G	GTEx/v8	Artery_Aorta	ENSG00000173124	A	2.19702e-13	0.84084	1.37591e-11	G	-	10	96719521	C10orf129	1
10:96720169:A:G	GTEx/v8	Artery_Aorta	ENSG00000173124	G	1.06794e-15	0.970487	1.37591e-11	A	-	10	96720169	C10orf129	1
10:96721662:C:T	GTEx/v8	Artery_Aorta	ENSG00000173124	C	1.06794e-15	0.970487	1.37591e-11	T	-	10	96721662	C10orf129	1
10:96722552:C:T	GTEx/v8	Artery_Aorta	ENSG00000173124	C	1.06794e-15	0.970487	1.37591e-11	T	-	10	96722552	C10orf129	1
10:96724115:C:T	GTEx/v8	Artery_Aorta	ENSG00000173124	T	1.06794e-15	0.970487	1.37591e-11	C	-	10	96724115	C10orf129	1
10:96724395:G:T	GTEx/v8	Artery_Aorta	ENSG00000173124	G	4.09245e-16	0.991139	1.37591e-11	T	-	10	96724395	C10orf129	1
10:96725037:A:C	GTEx/v8	Artery_Aorta	ENSG00000173124	A	4.09245e-16	0.991139	1.37591e-11	C	-	10	96725037	C10orf129	1
10:96727403:A:C	GTEx/v8	Artery_Aorta	ENSG00000173124	A	4.09245e-16	0.991139	1.37591e-11	C	-	10	96727403	C10orf129	1
10:96728688:C:T	GTEx/v8	Artery_Aorta	ENSG00000173124	C	4.09245e-16	0.991139	1.37591e-11	NA	NA	10	96728688	C10orf129	1
10:96730086:A:G	GTEx/v8	Artery_Aorta	ENSG00000173124	A	4.09245e-16	0.991139	1.37591e-11	NA	NA	10	96730086	C10orf129	1
10:96730151:C:T	GTEx/v8	Artery_Aorta	ENSG00000173124	T	4.09245e-16	0.991139	1.37591e-11	NA	NA	10	96730151	C10orf129	1
10:96730214:C:T	GTEx/v8	Artery_Aorta	ENSG00000173124	C	4.09245e-16	0.991139	1.37591e-11	NA	NA	10	96730214	C10orf129	1
10:96731310:A:G	GTEx/v8	Artery_Aorta	ENSG00000173124	G	4.09245e-16	0.991139	1.37591e-11	A	-	10	96731310	C10orf129	1
10:96732599:A:G	GTEx/v8	Artery_Aorta	ENSG00000173124	A	4.09245e-16	0.991139	1.37591e-11	G	-	10	96732599	C10orf129	1
10:96734466:A:T	GTEx/v8	Artery_Aorta	ENSG00000173124	A	1.06794e-15	0.970487	1.37591e-11	T	-	10	96734466	C10orf129	1
10:96734582:A:G	GTEx/v8	Artery_Aorta	ENSG00000173124	A	6.03854e-16	0.995756	1.37591e-11	G	-	10	96734582	C10orf129	1
10:96734790:A:T	GTEx/v8	Artery_Aorta	ENSG00000173124	T	1.06794e-15	0.970487	1.37591e-11	A	-	10	96734790	C10orf129	1
10:96735342:A:T	GTEx/v8	Artery_Aorta	ENSG00000173124	T	4.09245e-16	0.991139	1.37591e-11	A	-	10	96735342	C10orf129	1
10:96736184:A:G	GTEx/v8	Artery_Aorta	ENSG00000173124	A	4.09245e-16	0.991139	1.37591e-11	G	-	10	96736184	C10orf129	1
10:96737177:A:G	GTEx/v8	Artery_Aorta	ENSG00000173124	G	1.06794e-15	0.970487	1.37591e-11	A	-	10	96737177	C10orf129	1
10:96737210:A:C	GTEx/v8	Artery_Aorta	ENSG00000173124	A	4.09245e-16	0.991139	1.37591e-11	C	-	10	96737210	C10orf129	1
10:96737791:C:G	GTEx/v8	Artery_Aorta	ENSG00000173124	G	4.09245e-16	0.991139	1.37591e-11	C	-	10	96737791	C10orf129	1
10:96741053:A:C	GTEx/v8	Artery_Aorta	ENSG00000173124	C	4.09245e-16	0.991139	1.37591e-11	A	-	10	96741053	C10orf129	1
10:96743108:C:T	GTEx/v8	Artery_Aorta	ENSG00000173124	C	1.06794e-15	0.970487	1.37591e-11	T	-	10	96743108	C10orf129	1
10:96743228:A:C	GTEx/v8	Artery_Aorta	ENSG00000173124	C	4.09245e-16	0.991139	1.37591e-11	A	-	10	96743228	C10orf129	1
10:96743502:G:GAGCTTCTTCATTCCCCCCTATGCAGGGC	GTEx/v8	Artery_Aorta	ENSG00000173124	GAGCTTCTTCATTCCCCCCTATGCAGGGC	4.37322e-16	0.99015	1.37591e-11	NA	NA	10	96743502	C10orf129	1
10:96744727:A:AC	GTEx/v8	Artery_Aorta	ENSG00000173124	A	1.06794e-15	0.970487	1.37591e-11	NA	NA	10	96744727	C10orf129	1
10:96744732:C:T	GTEx/v8	Artery_Aorta	ENSG00000173124	T	1.06794e-15	0.970487	1.37591e-11	NA	NA	10	96744732	C10orf129	1
10:96744890:A:T	GTEx/v8	Artery_Aorta	ENSG00000173124	T	4.09245e-16	0.991139	1.37591e-11	A	-	10	96744890	C10orf129	1
10:96745180:G:T	GTEx/v8	Artery_Aorta	ENSG00000173124	G	4.09245e-16	0.991139	1.37591e-11	T	-	10	96745180	C10orf129	1
10:96745984:A:T	GTEx/v8	Artery_Aorta	ENSG00000173124	T	4.09245e-16	0.991139	1.37591e-11	A	-	10	96745984	C10orf129	1
10:96747206:G:T	GTEx/v8	Artery_Aorta	ENSG00000173124	T	4.09245e-16	0.991139	1.37591e-11	G	-	10	96747206	C10orf129	1
10:96748737:A:T	GTEx/v8	Artery_Aorta	ENSG00000173124	T	4.09245e-16	0.991139	1.37591e-11	A	-	10	96748737	C10orf129	1
10:96749181:A:T	GTEx/v8	Artery_Aorta	ENSG00000173124	A	4.09245e-16	0.991139	1.37591e-11	T	-	10	96749181	C10orf129	1
10:96749620:A:G	GTEx/v8	Artery_Aorta	ENSG00000173124	A	4.09245e-16	0.991139	1.37591e-11	G	-	10	96749620	C10orf129	1
10:96750694:C:T	GTEx/v8	Artery_Aorta	ENSG00000173124	C	1.06794e-15	0.970487	1.37591e-11	T	-	10	96750694	C10orf129	1
10:96750866:G:T	GTEx/v8	Artery_Aorta	ENSG00000173124	G	4.09245e-16	0.991139	1.37591e-11	T	-	10	96750866	C10orf129	1
10:96752127:G:GCT	GTEx/v8	Artery_Aorta	ENSG00000173124	G	1.06794e-15	0.970487	1.37591e-11	NA	NA	10	96752127	C10orf129	1
10:96752130:G:GA	GTEx/v8	Artery_Aorta	ENSG00000173124	G	1.06794e-15	0.970487	1.37591e-11	NA	NA	10	96752130	C10orf129	1
10:96753645:G:T	GTEx/v8	Artery_Aorta	ENSG00000173124	G	1.06794e-15	0.970487	1.37591e-11	T	-	10	96753645	C10orf129	1
10:96753828:A:G	GTEx/v8	Artery_Aorta	ENSG00000173124	G	1.06794e-15	0.970487	1.37591e-11	A	-	10	96753828	C10orf129	1
10:96753908:A:C	GTEx/v8	Artery_Aorta	ENSG00000173124	A	1.06794e-15	0.970487	1.37591e-11	C	-	10	96753908	C10orf129	1
10:96754246:C:T	GTEx/v8	Artery_Aorta	ENSG00000173124	C	1.06794e-15	0.970487	1.37591e-11	T	-	10	96754246	C10orf129	1
10:96754259:A:G	GTEx/v8	Artery_Aorta	ENSG00000173124	A	2.78395e-15	0.952418	1.37591e-11	G	-	10	96754259	C10orf129	1
10:96754368:C:T	GTEx/v8	Artery_Aorta	ENSG00000173124	C	1.06794e-15	0.970487	1.37591e-11	T	-	10	96754368	C10orf129	1
10:96754975:A:T	GTEx/v8	Artery_Aorta	ENSG00000173124	T	1.06794e-15	0.970487	1.37591e-11	A	-	10	96754975	C10orf129	1
10:96755252:C:T	GTEx/v8	Artery_Aorta	ENSG00000173124	T	1.06794e-15	0.970487	1.37591e-11	C	-	10	96755252	C10orf129	1
10:96755297:A:G	GTEx/v8	Artery_Aorta	ENSG00000173124	G	1.06794e-15	0.970487	1.37591e-11	A	-	10	96755297	C10orf129	1
10:96755474:C:T	GTEx/v8	Artery_Aorta	ENSG00000173124	T	1.06794e-15	0.970487	1.37591e-11	C	-	10	96755474	C10orf129	1
10:96755566:A:C	GTEx/v8	Artery_Aorta	ENSG00000173124	A	1.06794e-15	0.970487	1.37591e-11	C	-	10	96755566	C10orf129	1
10:96756792:G:T	GTEx/v8	Artery_Aorta	ENSG00000173124	G	1.06794e-15	0.970487	1.37591e-11	T	-	10	96756792	C10orf129	1
10:96757090:G:T	GTEx/v8	Artery_Aorta	ENSG00000173124	T	1.06794e-15	0.970487	1.37591e-11	G	-	10	96757090	C10orf129	1
10:96757467:A:ATTCCCTTACAGGAAATGTCTTGCCTTTTGGGATAAGGCTCAAT	GTEx/v8	Artery_Aorta	ENSG00000173124	ATTCCCTTACAGGAAATGTCTTGCCTTTTGGGATAAGGCTCAAT	1.06794e-15	0.970487	1.37591e-11	NA	NA	10	96757467	C10orf129	1
10:96757633:C:G	GTEx/v8	Artery_Aorta	ENSG00000173124	G	4.09245e-16	0.991139	1.37591e-11	C	-	10	96757633	C10orf129	1
10:96757715:C:T	GTEx/v8	Artery_Aorta	ENSG00000173124	T	1.06794e-15	0.970487	1.37591e-11	C	-	10	96757715	C10orf129	1
11:93874380:A:G	GTEx/v8	Artery_Aorta	ENSG00000181333	G	2.77752e-17	0.583488	1.37429e-41	A	-	11	93874380	HEPHL1	1
11:93874380:A:G	GTEx/v8	Artery_Aorta	ENSG00000182919	G	6.20753e-07	0.249507	1.84992e-94	A	-	11	93874380	C11orf54	1
11:93874866:A:G	GTEx/v8	Artery_Aorta	ENSG00000181333	G	1.32846e-17	0.588132	1.37429e-41	A	-	11	93874866	HEPHL1	1
11:93874866:A:G	GTEx/v8	Artery_Aorta	ENSG00000182919	G	2.10487e-07	0.259085	1.84992e-94	A	-	11	93874866	C11orf54	1
11:93875351:C:T	GTEx/v8	Artery_Aorta	ENSG00000181333	C	2.14105e-16	0.563952	1.37429e-41	T	-	11	93875351	HEPHL1	1
11:93875351:C:T	GTEx/v8	Artery_Aorta	ENSG00000182919	C	8.691e-07	0.244361	1.84992e-94	T	-	11	93875351	C11orf54	1
11:93875371:C:T	GTEx/v8	Artery_Aorta	ENSG00000181333	C	1.32846e-17	0.588132	1.37429e-41	T	-	11	93875371	HEPHL1	1
11:93875371:C:T	GTEx/v8	Artery_Aorta	ENSG00000182919	C	2.10487e-07	0.259085	1.84992e-94	T	-	11	93875371	C11orf54	1
11:93877070:A:G	GTEx/v8	Artery_Aorta	ENSG00000181333	A	2.22822e-16	0.562196	1.37429e-41	G	-	11	93877070	HEPHL1	1
11:93877070:A:G	GTEx/v8	Artery_Aorta	ENSG00000182919	A	1.47748e-07	0.259691	1.84992e-94	G	-	11	93877070	C11orf54	1
11:93880904:A:C	GTEx/v8	Artery_Aorta	ENSG00000181333	C	9.39244e-16	0.543914	1.37429e-41	A	-	11	93880904	HEPHL1	1
11:93880904:A:C	GTEx/v8	Artery_Aorta	ENSG00000182919	C	6.81362e-07	0.242634	1.84992e-94	A	-	11	93880904	C11orf54	1
11:93881337:A:G	GTEx/v8	Artery_Aorta	ENSG00000181333	G	9.39244e-16	0.543914	1.37429e-41	A	-	11	93881337	HEPHL1	1
11:93881337:A:G	GTEx/v8	Artery_Aorta	ENSG00000182919	G	6.81362e-07	0.242634	1.84992e-94	A	-	11	93881337	C11orf54	1
11:93886064:A:G	GTEx/v8	Artery_Aorta	ENSG00000181333	G	9.39244e-16	0.543914	1.37429e-41	A	-	11	93886064	HEPHL1	1
11:93886064:A:G	GTEx/v8	Artery_Aorta	ENSG00000182919	G	6.81362e-07	0.242634	1.84992e-94	A	-	11	93886064	C11orf54	1
11:93886838:C:G	GTEx/v8	Artery_Aorta	ENSG00000181333	C	2.47045e-15	0.541038	1.37429e-41	G	-	11	93886838	HEPHL1	1
11:93886838:C:G	GTEx/v8	Artery_Aorta	ENSG00000182919	C	1.11621e-06	0.240055	1.84992e-94	G	-	11	93886838	C11orf54	1
11:93888054:A:T	GTEx/v8	Artery_Aorta	ENSG00000181333	T	2.47045e-15	0.541038	1.37429e-41	A	-	11	93888054	HEPHL1	1
11:93888054:A:T	GTEx/v8	Artery_Aorta	ENSG00000182919	T	1.11621e-06	0.240055	1.84992e-94	A	-	11	93888054	C11orf54	1
11:93889233:C:CTAATG	GTEx/v8	Artery_Aorta	ENSG00000181333	CTAATG	2.32432e-18	0.586884	1.37429e-41	NA	NA	11	93889233	HEPHL1	1
11:93889233:C:CTAATG	GTEx/v8	Artery_Aorta	ENSG00000182919	CTAATG	9.65409e-07	0.239638	1.84992e-94	NA	NA	11	93889233	C11orf54	1
11:93889414:C:G	GTEx/v8	Artery_Aorta	ENSG00000181333	G	2.47045e-15	0.541038	1.37429e-41	C	-	11	93889414	HEPHL1	1
11:93889414:C:G	GTEx/v8	Artery_Aorta	ENSG00000182919	G	1.11621e-06	0.240055	1.84992e-94	C	-	11	93889414	C11orf54	1
11:93890086:C:G	GTEx/v8	Artery_Aorta	ENSG00000181333	G	2.47045e-15	0.541038	1.37429e-41	C	-	11	93890086	HEPHL1	1
11:93890086:C:G	GTEx/v8	Artery_Aorta	ENSG00000182919	G	1.11621e-06	0.240055	1.84992e-94	C	-	11	93890086	C11orf54	1
11:93890102:C:G	GTEx/v8	Artery_Aorta	ENSG00000181333	C	9.39244e-16	0.543914	1.37429e-41	G	-	11	93890102	HEPHL1	1
11:93890102:C:G	GTEx/v8	Artery_Aorta	ENSG00000182919	C	6.81362e-07	0.242634	1.84992e-94	G	-	11	93890102	C11orf54	1
11:93890356:A:G	GTEx/v8	Artery_Aorta	ENSG00000181333	G	9.39244e-16	0.543914	1.37429e-41	NA	NA	11	93890356	HEPHL1	1
11:93890356:A:G	GTEx/v8	Artery_Aorta	ENSG00000182919	G	6.81362e-07	0.242634	1.84992e-94	NA	NA	11	93890356	C11orf54	1
11:93891395:A:G	GTEx/v8	Artery_Aorta	ENSG00000181333	G	1.34171e-15	0.541186	1.37429e-41	NA	NA	11	93891395	HEPHL1	1
11:93891395:A:G	GTEx/v8	Artery_Aorta	ENSG00000182919	G	1.16044e-06	0.237705	1.84992e-94	NA	NA	11	93891395	C11orf54	1
11:93891637:A:G	GTEx/v8	Artery_Aorta	ENSG00000181333	A	9.39244e-16	0.543914	1.37429e-41	NA	NA	11	93891637	HEPHL1	1
11:93891637:A:G	GTEx/v8	Artery_Aorta	ENSG00000182919	A	6.81362e-07	0.242634	1.84992e-94	NA	NA	11	93891637	C11orf54	1
11:93891664:C:G	GTEx/v8	Artery_Aorta	ENSG00000181333	G	9.39244e-16	0.543914	1.37429e-41	NA	NA	11	93891664	HEPHL1	1
11:93891664:C:G	GTEx/v8	Artery_Aorta	ENSG00000182919	G	6.81362e-07	0.242634	1.84992e-94	NA	NA	11	93891664	C11orf54	1
11:93892859:A:G	GTEx/v8	Artery_Aorta	ENSG00000181333	A	2.32432e-18	0.586884	1.37429e-41	G	-	11	93892859	HEPHL1	1
11:93892859:A:G	GTEx/v8	Artery_Aorta	ENSG00000182919	A	9.65409e-07	0.239638	1.84992e-94	G	-	11	93892859	C11orf54	1
11:93894442:C:T	GTEx/v8	Artery_Aorta	ENSG00000181333	C	2.47045e-15	0.541038	1.37429e-41	NA	NA	11	93894442	HEPHL1	1
11:93894442:C:T	GTEx/v8	Artery_Aorta	ENSG00000182919	C	1.11621e-06	0.240055	1.84992e-94	NA	NA	11	93894442	C11orf54	1
11:93894552:C:T	GTEx/v8	Artery_Aorta	ENSG00000181333	C	2.47045e-15	0.541038	1.37429e-41	T	-	11	93894552	HEPHL1	1
11:93894552:C:T	GTEx/v8	Artery_Aorta	ENSG00000182919	C	1.11621e-06	0.240055	1.84992e-94	T	-	11	93894552	C11orf54	1
11:93894720:C:T	GTEx/v8	Artery_Aorta	ENSG00000181333	T	2.47045e-15	0.541038	1.37429e-41	NA	NA	11	93894720	HEPHL1	1
11:93894720:C:T	GTEx/v8	Artery_Aorta	ENSG00000182919	T	1.11621e-06	0.240055	1.84992e-94	NA	NA	11	93894720	C11orf54	1
11:93895199:A:G	GTEx/v8	Artery_Aorta	ENSG00000181333	G	7.92614e-16	0.545857	1.37429e-41	NA	NA	11	93895199	HEPHL1	1
11:93895199:A:G	GTEx/v8	Artery_Aorta	ENSG00000182919	G	3.39001e-07	0.249215	1.84992e-94	NA	NA	11	93895199	C11orf54	1
11:93896331:A:T	GTEx/v8	Artery_Aorta	ENSG00000181333	A	9.39244e-16	0.543914	1.37429e-41	T	-	11	93896331	HEPHL1	1
11:93896331:A:T	GTEx/v8	Artery_Aorta	ENSG00000182919	A	6.81362e-07	0.242634	1.84992e-94	T	-	11	93896331	C11orf54	1
11:93897860:A:C	GTEx/v8	Artery_Aorta	ENSG00000181333	C	9.39244e-16	0.543914	1.37429e-41	A	-	11	93897860	HEPHL1	1
11:93897860:A:C	GTEx/v8	Artery_Aorta	ENSG00000182919	C	6.81362e-07	0.242634	1.84992e-94	A	-	11	93897860	C11orf54	1
11:93898843:A:G	GTEx/v8	Artery_Aorta	ENSG00000181333	G	9.39244e-16	0.543914	1.37429e-41	A	-	11	93898843	HEPHL1	1
11:93898843:A:G	GTEx/v8	Artery_Aorta	ENSG00000182919	G	6.81362e-07	0.242634	1.84992e-94	A	-	11	93898843	C11orf54	1
11:93902274:A:G	GTEx/v8	Artery_Aorta	ENSG00000181333	G	2.40366e-18	0.581119	1.37429e-41	A	-	11	93902274	HEPHL1	1
11:93902274:A:G	GTEx/v8	Artery_Aorta	ENSG00000182919	G	9.15197e-07	0.237864	1.84992e-94	A	-	11	93902274	C11orf54	1
11:93903770:C:T	GTEx/v8	Artery_Aorta	ENSG00000181333	C	2.4311e-15	0.539413	1.37429e-41	T	-	11	93903770	HEPHL1	1
11:93903770:C:T	GTEx/v8	Artery_Aorta	ENSG00000182919	C	1.03671e-06	0.239969	1.84992e-94	T	-	11	93903770	C11orf54	1
11:93904899:C:T	GTEx/v8	Artery_Aorta	ENSG00000181333	C	9.22521e-16	0.538874	1.37429e-41	T	-	11	93904899	HEPHL1	1
11:93904899:C:T	GTEx/v8	Artery_Aorta	ENSG00000182919	C	6.48921e-07	0.240766	1.84992e-94	T	-	11	93904899	C11orf54	1
11:93905123:A:G	GTEx/v8	Artery_Aorta	ENSG00000181333	A	9.22521e-16	0.538874	1.37429e-41	G	-	11	93905123	HEPHL1	1
11:93905123:A:G	GTEx/v8	Artery_Aorta	ENSG00000182919	A	6.48921e-07	0.240766	1.84992e-94	G	-	11	93905123	C11orf54	1
11:93905426:A:G	GTEx/v8	Artery_Aorta	ENSG00000181333	A	8.3634e-18	0.578247	1.37429e-41	G	-	11	93905426	HEPHL1	1
11:93905426:A:G	GTEx/v8	Artery_Aorta	ENSG00000182919	A	7.54125e-07	0.241932	1.84992e-94	G	-	11	93905426	C11orf54	1
13:47437111:C:T	GTEx/v8	Artery_Aorta	ENSG00000102468	T	6.60388e-07	-0.387212	3.65395e-12	T	-	13	47437111	HTR2A	1
13:47441423:A:G	GTEx/v8	Artery_Aorta	ENSG00000102468	G	4.60966e-07	-0.390326	3.65395e-12	G	-	13	47441423	HTR2A	1
13:47442047:A:AT	GTEx/v8	Artery_Aorta	ENSG00000102468	A	1.11844e-05	-0.297165	3.65395e-12	NA	NA	13	47442047	HTR2A	1
13:47450216:A:C	GTEx/v8	Artery_Aorta	ENSG00000102468	A	7.48386e-06	-0.313234	3.65395e-12	A	-	13	47450216	HTR2A	1
13:47452038:A:C	GTEx/v8	Artery_Aorta	ENSG00000102468	C	2.18149e-06	-0.319667	3.65395e-12	C	-	13	47452038	HTR2A	1
13:47452133:A:G	GTEx/v8	Artery_Aorta	ENSG00000102468	A	2.32723e-06	-0.327737	3.65395e-12	A	-	13	47452133	HTR2A	1
13:47452549:A:G	GTEx/v8	Artery_Aorta	ENSG00000102468	A	7.48386e-06	-0.313234	3.65395e-12	A	-	13	47452549	HTR2A	1
13:47453013:C:T	GTEx/v8	Artery_Aorta	ENSG00000102468	C	7.5472e-08	-0.395451	3.65395e-12	C	-	13	47453013	HTR2A	1
13:47453635:A:G	GTEx/v8	Artery_Aorta	ENSG00000102468	G	7.48386e-06	-0.313234	3.65395e-12	G	-	13	47453635	HTR2A	1
13:47456548:A:G	GTEx/v8	Artery_Aorta	ENSG00000102468	G	4.26125e-05	-0.280544	3.65395e-12	G	-	13	47456548	HTR2A	1
13:47457399:A:AAGGTTAGGAAGGTCCTAACCTTC	GTEx/v8	Artery_Aorta	ENSG00000102468	AAGGTTAGGAAGGTCCTAACCTTC	2.16332e-05	-0.290362	3.65395e-12	NA	NA	13	47457399	HTR2A	1
13:47457693:C:T	GTEx/v8	Artery_Aorta	ENSG00000102468	C	7.95834e-08	-0.393603	3.65395e-12	C	-	13	47457693	HTR2A	1
13:47457919:C:T	GTEx/v8	Artery_Aorta	ENSG00000102468	T	1.43945e-05	-0.295599	3.65395e-12	T	-	13	47457919	HTR2A	1
10:96383524:A:G	GTEx/v8	Artery_Coronary	ENSG00000173124	G	1.28796e-13	1.20328	4.94473e-12	A	-	10	96383524	C10orf129	1
10:96388364:G:T	GTEx/v8	Artery_Coronary	ENSG00000173124	G	1.28796e-13	1.20328	4.94473e-12	T	-	10	96388364	C10orf129	1
10:96388665:C:T	GTEx/v8	Artery_Coronary	ENSG00000173124	T	2.19557e-11	1.0476	4.94473e-12	C	-	10	96388665	C10orf129	1
10:96389223:A:G	GTEx/v8	Artery_Coronary	ENSG00000173124	G	2.19557e-11	1.0476	4.94473e-12	A	-	10	96389223	C10orf129	1
10:96389784:A:G	GTEx/v8	Artery_Coronary	ENSG00000173124	A	1.28796e-13	1.20328	4.94473e-12	G	-	10	96389784	C10orf129	1
10:96389786:C:T	GTEx/v8	Artery_Coronary	ENSG00000173124	T	2.19557e-11	1.0476	4.94473e-12	C	-	10	96389786	C10orf129	1
10:96390079:A:G	GTEx/v8	Artery_Coronary	ENSG00000173124	A	1.28796e-13	1.20328	4.94473e-12	G	-	10	96390079	C10orf129	1
10:96392063:C:T	GTEx/v8	Artery_Coronary	ENSG00000173124	C	1.28796e-13	1.20328	4.94473e-12	T	-	10	96392063	C10orf129	1
10:96392186:G:T	GTEx/v8	Artery_Coronary	ENSG00000173124	T	2.19557e-11	1.0476	4.94473e-12	G	-	10	96392186	C10orf129	1
10:96393683:A:G	GTEx/v8	Artery_Coronary	ENSG00000173124	G	1.28796e-13	1.20328	4.94473e-12	A	-	10	96393683	C10orf129	1
10:96394254:C:T	GTEx/v8	Artery_Coronary	ENSG00000173124	T	1.28796e-13	1.20328	4.94473e-12	C	-	10	96394254	C10orf129	1
10:96397539:G:T	GTEx/v8	Artery_Coronary	ENSG00000173124	T	1.28796e-13	1.20328	4.94473e-12	G	-	10	96397539	C10orf129	1
10:96397876:C:T	GTEx/v8	Artery_Coronary	ENSG00000173124	T	1.28796e-13	1.20328	4.94473e-12	C	-	10	96397876	C10orf129	1
10:96400221:C:T	GTEx/v8	Artery_Coronary	ENSG00000173124	T	1.28796e-13	1.20328	4.94473e-12	C	-	10	96400221	C10orf129	1
10:96406092:A:G	GTEx/v8	Artery_Coronary	ENSG00000173124	A	1.28796e-13	1.20328	4.94473e-12	G	-	10	96406092	C10orf129	1
10:96406166:A:G	GTEx/v8	Artery_Coronary	ENSG00000173124	A	2.19557e-11	1.0476	4.94473e-12	G	-	10	96406166	C10orf129	1
10:96411252:G:T	GTEx/v8	Artery_Coronary	ENSG00000173124	T	1.28796e-13	1.20328	4.94473e-12	G	-	10	96411252	C10orf129	1
10:96412509:C:T	GTEx/v8	Artery_Coronary	ENSG00000173124	T	1.18322e-07	1.0369	4.94473e-12	NA	NA	10	96412509	C10orf129	1
10:96414633:C:T	GTEx/v8	Artery_Coronary	ENSG00000173124	T	1.28796e-13	1.20328	4.94473e-12	C	-	10	96414633	C10orf129	1
10:96419165:A:C	GTEx/v8	Artery_Coronary	ENSG00000173124	C	4.00795e-14	1.20714	4.94473e-12	A	-	10	96419165	C10orf129	1
10:96422730:C:G	GTEx/v8	Artery_Coronary	ENSG00000173124	G	1.18322e-07	1.0369	4.94473e-12	NA	NA	10	96422730	C10orf129	1
10:96424148:G:T	GTEx/v8	Artery_Coronary	ENSG00000173124	T	4.00795e-14	1.20714	4.94473e-12	G	-	10	96424148	C10orf129	1
10:96424439:A:G	GTEx/v8	Artery_Coronary	ENSG00000173124	G	4.00795e-14	1.20714	4.94473e-12	A	-	10	96424439	C10orf129	1
10:96427354:C:T	GTEx/v8	Artery_Coronary	ENSG00000173124	C	4.00795e-14	1.20714	4.94473e-12	T	-	10	96427354	C10orf129	1
10:96429130:A:G	GTEx/v8	Artery_Coronary	ENSG00000173124	G	4.00795e-14	1.20714	4.94473e-12	A	-	10	96429130	C10orf129	1
10:96436439:A:G	GTEx/v8	Artery_Coronary	ENSG00000173124	G	4.00795e-14	1.20714	4.94473e-12	A	-	10	96436439	C10orf129	1
10:96441082:C:T	GTEx/v8	Artery_Coronary	ENSG00000173124	C	4.00795e-14	1.20714	4.94473e-12	T	-	10	96441082	C10orf129	1
10:96441927:C:G	GTEx/v8	Artery_Coronary	ENSG00000173124	C	4.00795e-14	1.20714	4.94473e-12	G	-	10	96441927	C10orf129	1
10:96441949:A:G	GTEx/v8	Artery_Coronary	ENSG00000173124	A	4.00795e-14	1.20714	4.94473e-12	G	-	10	96441949	C10orf129	1
10:96449450:A:C	GTEx/v8	Artery_Coronary	ENSG00000173124	C	4.00795e-14	1.20714	4.94473e-12	A	-	10	96449450	C10orf129	1
10:96450169:G:T	GTEx/v8	Artery_Coronary	ENSG00000173124	T	4.00795e-14	1.20714	4.94473e-12	G	-	10	96450169	C10orf129	1
10:96451060:A:C	GTEx/v8	Artery_Coronary	ENSG00000173124	A	4.00795e-14	1.20714	4.94473e-12	C	-	10	96451060	C10orf129	1
10:96452024:A:C	GTEx/v8	Artery_Coronary	ENSG00000173124	A	4.00795e-14	1.20714	4.94473e-12	C	-	10	96452024	C10orf129	1
10:96452818:C:T	GTEx/v8	Artery_Coronary	ENSG00000173124	T	4.00795e-14	1.20714	4.94473e-12	C	-	10	96452818	C10orf129	1
10:96455800:C:T	GTEx/v8	Artery_Coronary	ENSG00000173124	C	4.00795e-14	1.20714	4.94473e-12	T	-	10	96455800	C10orf129	1
10:96455809:G:T	GTEx/v8	Artery_Coronary	ENSG00000173124	T	4.00795e-14	1.20714	4.94473e-12	NA	NA	10	96455809	C10orf129	1
10:96456121:A:C	GTEx/v8	Artery_Coronary	ENSG00000173124	A	4.00795e-14	1.20714	4.94473e-12	C	-	10	96456121	C10orf129	1
10:96456685:A:G	GTEx/v8	Artery_Coronary	ENSG00000173124	G	3.2136e-12	1.02276	4.94473e-12	A	-	10	96456685	C10orf129	1
10:96457019:G:T	GTEx/v8	Artery_Coronary	ENSG00000173124	G	4.00795e-14	1.20714	4.94473e-12	T	-	10	96457019	C10orf129	1
10:96457208:C:T	GTEx/v8	Artery_Coronary	ENSG00000173124	T	4.00795e-14	1.20714	4.94473e-12	NA	NA	10	96457208	C10orf129	1
10:96460278:A:G	GTEx/v8	Artery_Coronary	ENSG00000173124	A	4.00795e-14	1.20714	4.94473e-12	G	-	10	96460278	C10orf129	1
10:96460294:A:G	GTEx/v8	Artery_Coronary	ENSG00000173124	A	4.00795e-14	1.20714	4.94473e-12	G	-	10	96460294	C10orf129	1
10:96462251:C:G	GTEx/v8	Artery_Coronary	ENSG00000173124	C	4.00795e-14	1.20714	4.94473e-12	G	-	10	96462251	C10orf129	1
10:96462701:A:G	GTEx/v8	Artery_Coronary	ENSG00000173124	G	4.00795e-14	1.20714	4.94473e-12	A	-	10	96462701	C10orf129	1
10:96464730:A:G	GTEx/v8	Artery_Coronary	ENSG00000173124	A	3.2136e-12	1.02276	4.94473e-12	G	-	10	96464730	C10orf129	1
10:96468755:C:T	GTEx/v8	Artery_Coronary	ENSG00000173124	C	4.00795e-14	1.20714	4.94473e-12	T	-	10	96468755	C10orf129	1
10:96475624:G:T	GTEx/v8	Artery_Coronary	ENSG00000173124	T	4.00795e-14	1.20714	4.94473e-12	G	-	10	96475624	C10orf129	1
10:96476102:C:G	GTEx/v8	Artery_Coronary	ENSG00000173124	G	4.00795e-14	1.20714	4.94473e-12	C	-	10	96476102	C10orf129	1
10:96476786:A:G	GTEx/v8	Artery_Coronary	ENSG00000173124	A	4.00795e-14	1.20714	4.94473e-12	G	-	10	96476786	C10orf129	1
10:96482852:A:G	GTEx/v8	Artery_Coronary	ENSG00000173124	G	4.00795e-14	1.20714	4.94473e-12	A	-	10	96482852	C10orf129	1
10:96483008:C:G	GTEx/v8	Artery_Coronary	ENSG00000173124	C	4.00795e-14	1.20714	4.94473e-12	G	-	10	96483008	C10orf129	1
10:96492543:A:G	GTEx/v8	Artery_Coronary	ENSG00000173124	A	3.2136e-12	1.02276	4.94473e-12	G	-	10	96492543	C10orf129	1
10:96493332:C:T	GTEx/v8	Artery_Coronary	ENSG00000173124	T	4.00795e-14	1.20714	4.94473e-12	C	-	10	96493332	C10orf129	1
10:96493750:A:G	GTEx/v8	Artery_Coronary	ENSG00000173124	A	4.00795e-14	1.20714	4.94473e-12	G	-	10	96493750	C10orf129	1
10:96494912:C:T	GTEx/v8	Artery_Coronary	ENSG00000173124	T	4.00795e-14	1.20714	4.94473e-12	C	-	10	96494912	C10orf129	1
10:96495266:A:G	GTEx/v8	Artery_Coronary	ENSG00000173124	A	3.78375e-15	1.23045	4.94473e-12	G	-	10	96495266	C10orf129	1
10:96498144:A:G	GTEx/v8	Artery_Coronary	ENSG00000173124	G	4.00795e-14	1.20714	4.94473e-12	A	-	10	96498144	C10orf129	1
10:96498813:C:T	GTEx/v8	Artery_Coronary	ENSG00000173124	C	4.00795e-14	1.20714	4.94473e-12	T	-	10	96498813	C10orf129	1
10:96499512:A:T	GTEx/v8	Artery_Coronary	ENSG00000173124	T	2.3825e-11	0.99633	4.94473e-12	A	-	10	96499512	C10orf129	1
10:96499555:G:T	GTEx/v8	Artery_Coronary	ENSG00000173124	G	2.3825e-11	0.99633	4.94473e-12	T	-	10	96499555	C10orf129	1
10:96499710:A:C	GTEx/v8	Artery_Coronary	ENSG00000173124	A	4.00795e-14	1.20714	4.94473e-12	C	-	10	96499710	C10orf129	1
10:96499813:G:T	GTEx/v8	Artery_Coronary	ENSG00000173124	G	4.00795e-14	1.20714	4.94473e-12	T	-	10	96499813	C10orf129	1
10:96499924:C:T	GTEx/v8	Artery_Coronary	ENSG00000173124	C	2.3825e-11	0.99633	4.94473e-12	T	-	10	96499924	C10orf129	1
10:96500010:A:T	GTEx/v8	Artery_Coronary	ENSG00000173124	A	2.3825e-11	0.99633	4.94473e-12	T	-	10	96500010	C10orf129	1
10:96500563:C:T	GTEx/v8	Artery_Coronary	ENSG00000173124	C	4.00795e-14	1.20714	4.94473e-12	T	-	10	96500563	C10orf129	1
10:96501004:C:T	GTEx/v8	Artery_Coronary	ENSG00000173124	C	2.3825e-11	0.99633	4.94473e-12	T	-	10	96501004	C10orf129	1
10:96501069:A:T	GTEx/v8	Artery_Coronary	ENSG00000173124	T	4.07429e-13	1.12781	4.94473e-12	A	-	10	96501069	C10orf129	1
10:96501175:A:T	GTEx/v8	Artery_Coronary	ENSG00000173124	A	4.07429e-13	1.12781	4.94473e-12	T	-	10	96501175	C10orf129	1
10:96501708:A:G	GTEx/v8	Artery_Coronary	ENSG00000173124	A	4.00795e-14	1.20714	4.94473e-12	G	-	10	96501708	C10orf129	1
10:96502658:A:G	GTEx/v8	Artery_Coronary	ENSG00000173124	A	4.00795e-14	1.20714	4.94473e-12	G	-	10	96502658	C10orf129	1
10:96503017:C:T	GTEx/v8	Artery_Coronary	ENSG00000173124	C	2.3825e-11	0.99633	4.94473e-12	T	-	10	96503017	C10orf129	1
10:96504395:A:G	GTEx/v8	Artery_Coronary	ENSG00000173124	A	4.00795e-14	1.20714	4.94473e-12	G	-	10	96504395	C10orf129	1
10:96505880:C:G	GTEx/v8	Artery_Coronary	ENSG00000173124	G	2.3825e-11	0.99633	4.94473e-12	C	-	10	96505880	C10orf129	1
10:96507575:C:T	GTEx/v8	Artery_Coronary	ENSG00000173124	T	4.00795e-14	1.20714	4.94473e-12	C	-	10	96507575	C10orf129	1
10:96507589:A:G	GTEx/v8	Artery_Coronary	ENSG00000173124	G	3.2136e-12	1.02276	4.94473e-12	A	-	10	96507589	C10orf129	1
10:96508011:C:T	GTEx/v8	Artery_Coronary	ENSG00000173124	C	3.2136e-12	1.02276	4.94473e-12	T	-	10	96508011	C10orf129	1
10:96508039:A:C	GTEx/v8	Artery_Coronary	ENSG00000173124	C	4.3566e-14	1.15259	4.94473e-12	A	-	10	96508039	C10orf129	1
10:96508789:T:TA	GTEx/v8	Artery_Coronary	ENSG00000173124	T	4.3566e-14	1.15259	4.94473e-12	NA	NA	10	96508789	C10orf129	1
10:96509914:T:TC	GTEx/v8	Artery_Coronary	ENSG00000173124	T	4.3566e-14	1.15259	4.94473e-12	NA	NA	10	96509914	C10orf129	1
10:96510711:C:CT	GTEx/v8	Artery_Coronary	ENSG00000173124	C	4.3566e-14	1.15259	4.94473e-12	NA	NA	10	96510711	C10orf129	1
10:96511724:A:G	GTEx/v8	Artery_Coronary	ENSG00000173124	G	3.2136e-12	1.02276	4.94473e-12	A	-	10	96511724	C10orf129	1
10:96512547:C:G	GTEx/v8	Artery_Coronary	ENSG00000173124	G	4.3566e-14	1.15259	4.94473e-12	C	-	10	96512547	C10orf129	1
10:96513106:A:G	GTEx/v8	Artery_Coronary	ENSG00000173124	A	3.2136e-12	1.02276	4.94473e-12	G	-	10	96513106	C10orf129	1
10:96514016:A:G	GTEx/v8	Artery_Coronary	ENSG00000173124	G	4.00795e-14	1.20714	4.94473e-12	A	-	10	96514016	C10orf129	1
10:96514363:A:T	GTEx/v8	Artery_Coronary	ENSG00000173124	T	4.3566e-14	1.15259	4.94473e-12	A	-	10	96514363	C10orf129	1
10:96514609:T:TC	GTEx/v8	Artery_Coronary	ENSG00000173124	T	4.3566e-14	1.15259	4.94473e-12	NA	NA	10	96514609	C10orf129	1
10:96514778:A:C	GTEx/v8	Artery_Coronary	ENSG00000173124	C	3.2136e-12	1.02276	4.94473e-12	A	-	10	96514778	C10orf129	1
10:96515341:A:G	GTEx/v8	Artery_Coronary	ENSG00000173124	A	4.3566e-14	1.15259	4.94473e-12	G	-	10	96515341	C10orf129	1
10:96515342:C:T	GTEx/v8	Artery_Coronary	ENSG00000173124	C	4.00795e-14	1.20714	4.94473e-12	T	-	10	96515342	C10orf129	1
10:96516575:C:T	GTEx/v8	Artery_Coronary	ENSG00000173124	C	3.2136e-12	1.02276	4.94473e-12	T	-	10	96516575	C10orf129	1
10:96516699:G:T	GTEx/v8	Artery_Coronary	ENSG00000173124	G	4.00795e-14	1.20714	4.94473e-12	T	-	10	96516699	C10orf129	1
10:96517626:A:C	GTEx/v8	Artery_Coronary	ENSG00000173124	A	4.00795e-14	1.20714	4.94473e-12	C	-	10	96517626	C10orf129	1
10:96518705:C:T	GTEx/v8	Artery_Coronary	ENSG00000173124	T	3.2136e-12	1.02276	4.94473e-12	C	-	10	96518705	C10orf129	1
10:96518844:A:G	GTEx/v8	Artery_Coronary	ENSG00000173124	G	3.2136e-12	1.02276	4.94473e-12	A	-	10	96518844	C10orf129	1
10:96519132:C:T	GTEx/v8	Artery_Coronary	ENSG00000173124	T	4.00795e-14	1.20714	4.94473e-12	C	-	10	96519132	C10orf129	1
10:96519134:G:T	GTEx/v8	Artery_Coronary	ENSG00000173124	T	4.00795e-14	1.20714	4.94473e-12	G	-	10	96519134	C10orf129	1
10:96519244:G:T	GTEx/v8	Artery_Coronary	ENSG00000173124	G	4.00795e-14	1.20714	4.94473e-12	T	-	10	96519244	C10orf129	1
10:96519691:A:G	GTEx/v8	Artery_Coronary	ENSG00000173124	A	4.00795e-14	1.20714	4.94473e-12	G	-	10	96519691	C10orf129	1
10:96519743:C:T	GTEx/v8	Artery_Coronary	ENSG00000173124	C	4.00795e-14	1.20714	4.94473e-12	T	-	10	96519743	C10orf129	1
10:96521045:C:T	GTEx/v8	Artery_Coronary	ENSG00000173124	T	3.2136e-12	1.02276	4.94473e-12	C	-	10	96521045	C10orf129	1
10:96521574:G:T	GTEx/v8	Artery_Coronary	ENSG00000173124	G	4.07429e-13	1.12781	4.94473e-12	T	-	10	96521574	C10orf129	1
10:96522561:C:T	GTEx/v8	Artery_Coronary	ENSG00000173124	T	3.2136e-12	-1.02276	4.94473e-12	T	-	10	96522561	C10orf129	1
10:96523402:A:G	GTEx/v8	Artery_Coronary	ENSG00000173124	A	3.2136e-12	1.02276	4.94473e-12	G	-	10	96523402	C10orf129	1
10:96525300:C:G	GTEx/v8	Artery_Coronary	ENSG00000173124	C	3.2136e-12	1.02276	4.94473e-12	G	-	10	96525300	C10orf129	1
10:96526531:A:C	GTEx/v8	Artery_Coronary	ENSG00000173124	C	3.2136e-12	1.02276	4.94473e-12	A	-	10	96526531	C10orf129	1
10:96527384:C:G	GTEx/v8	Artery_Coronary	ENSG00000173124	C	3.2136e-12	1.02276	4.94473e-12	G	-	10	96527384	C10orf129	1
10:96528430:C:T	GTEx/v8	Artery_Coronary	ENSG00000173124	C	3.2136e-12	1.02276	4.94473e-12	T	-	10	96528430	C10orf129	1
10:96529544:C:T	GTEx/v8	Artery_Coronary	ENSG00000173124	C	3.2136e-12	1.02276	4.94473e-12	T	-	10	96529544	C10orf129	1
10:96530260:C:T	GTEx/v8	Artery_Coronary	ENSG00000173124	C	2.3825e-11	0.99633	4.94473e-12	T	-	10	96530260	C10orf129	1
10:96530497:A:G	GTEx/v8	Artery_Coronary	ENSG00000173124	G	4.00795e-14	1.20714	4.94473e-12	A	-	10	96530497	C10orf129	1
10:96531260:G:T	GTEx/v8	Artery_Coronary	ENSG00000173124	G	3.2136e-12	1.02276	4.94473e-12	T	-	10	96531260	C10orf129	1
10:96531369:G:T	GTEx/v8	Artery_Coronary	ENSG00000173124	G	4.3566e-14	1.15259	4.94473e-12	T	-	10	96531369	C10orf129	1
10:96531598:C:T	GTEx/v8	Artery_Coronary	ENSG00000173124	T	4.3566e-14	1.15259	4.94473e-12	C	-	10	96531598	C10orf129	1
10:96532073:C:T	GTEx/v8	Artery_Coronary	ENSG00000173124	C	4.00795e-14	1.20714	4.94473e-12	T	-	10	96532073	C10orf129	1
10:96532930:A:G	GTEx/v8	Artery_Coronary	ENSG00000173124	A	3.2136e-12	1.02276	4.94473e-12	G	-	10	96532930	C10orf129	1
10:96533173:C:T	GTEx/v8	Artery_Coronary	ENSG00000173124	T	4.00795e-14	1.20714	4.94473e-12	C	-	10	96533173	C10orf129	1
10:96533587:C:T	GTEx/v8	Artery_Coronary	ENSG00000173124	C	4.3566e-14	1.15259	4.94473e-12	T	-	10	96533587	C10orf129	1
10:96533767:A:G	GTEx/v8	Artery_Coronary	ENSG00000173124	G	3.2136e-12	1.02276	4.94473e-12	A	-	10	96533767	C10orf129	1
10:96534043:A:T	GTEx/v8	Artery_Coronary	ENSG00000173124	A	4.3566e-14	1.15259	4.94473e-12	T	-	10	96534043	C10orf129	1
10:96534234:A:G	GTEx/v8	Artery_Coronary	ENSG00000173124	G	4.00795e-14	1.20714	4.94473e-12	A	-	10	96534234	C10orf129	1
10:96534475:G:T	GTEx/v8	Artery_Coronary	ENSG00000173124	G	4.3566e-14	1.15259	4.94473e-12	T	-	10	96534475	C10orf129	1
10:96535628:C:T	GTEx/v8	Artery_Coronary	ENSG00000173124	C	4.3566e-14	1.15259	4.94473e-12	T	-	10	96535628	C10orf129	1
10:96539144:A:G	GTEx/v8	Artery_Coronary	ENSG00000173124	G	4.3566e-14	1.15259	4.94473e-12	A	-	10	96539144	C10orf129	1
10:96539980:C:CTT	GTEx/v8	Artery_Coronary	ENSG00000173124	C	4.00795e-14	1.20714	4.94473e-12	NA	NA	10	96539980	C10orf129	1
10:96540889:A:G	GTEx/v8	Artery_Coronary	ENSG00000173124	A	4.07429e-13	1.12781	4.94473e-12	G	-	10	96540889	C10orf129	1
10:96541373:A:G	GTEx/v8	Artery_Coronary	ENSG00000173124	G	3.2136e-12	1.02276	4.94473e-12	A	-	10	96541373	C10orf129	1
10:96542689:A:G	GTEx/v8	Artery_Coronary	ENSG00000173124	G	3.2136e-12	1.02276	4.94473e-12	A	-	10	96542689	C10orf129	1
10:96543753:C:G	GTEx/v8	Artery_Coronary	ENSG00000173124	G	4.00795e-14	1.20714	4.94473e-12	C	-	10	96543753	C10orf129	1
10:96544815:C:T	GTEx/v8	Artery_Coronary	ENSG00000173124	C	4.07429e-13	1.12781	4.94473e-12	T	-	10	96544815	C10orf129	1
10:96544980:C:T	GTEx/v8	Artery_Coronary	ENSG00000173124	T	3.2136e-12	1.02276	4.94473e-12	C	-	10	96544980	C10orf129	1
10:96545475:C:T	GTEx/v8	Artery_Coronary	ENSG00000173124	T	4.00795e-14	1.20714	4.94473e-12	C	-	10	96545475	C10orf129	1
10:96545632:C:T	GTEx/v8	Artery_Coronary	ENSG00000173124	T	4.00795e-14	1.20714	4.94473e-12	C	-	10	96545632	C10orf129	1
10:96546020:A:T	GTEx/v8	Artery_Coronary	ENSG00000173124	A	4.00795e-14	1.20714	4.94473e-12	T	-	10	96546020	C10orf129	1
10:96546246:G:T	GTEx/v8	Artery_Coronary	ENSG00000173124	T	4.00795e-14	1.20714	4.94473e-12	G	-	10	96546246	C10orf129	1
10:96546697:A:C	GTEx/v8	Artery_Coronary	ENSG00000173124	C	4.00795e-14	1.20714	4.94473e-12	A	-	10	96546697	C10orf129	1
10:96547356:A:T	GTEx/v8	Artery_Coronary	ENSG00000173124	A	4.3566e-14	1.15259	4.94473e-12	T	-	10	96547356	C10orf129	1
10:96547736:A:T	GTEx/v8	Artery_Coronary	ENSG00000173124	A	3.03066e-14	1.22844	4.94473e-12	T	-	10	96547736	C10orf129	1
10:96548490:C:T	GTEx/v8	Artery_Coronary	ENSG00000173124	T	3.2136e-12	1.02276	4.94473e-12	C	-	10	96548490	C10orf129	1
10:96548877:G:GT	GTEx/v8	Artery_Coronary	ENSG00000173124	GT	1.31055e-13	1.20523	4.94473e-12	NA	NA	10	96548877	C10orf129	1
10:96549486:C:T	GTEx/v8	Artery_Coronary	ENSG00000173124	T	4.3566e-14	1.15259	4.94473e-12	C	-	10	96549486	C10orf129	1
10:96549859:A:T	GTEx/v8	Artery_Coronary	ENSG00000173124	T	4.3566e-14	1.15259	4.94473e-12	A	-	10	96549859	C10orf129	1
10:96549881:C:CT	GTEx/v8	Artery_Coronary	ENSG00000173124	C	4.07429e-13	1.12781	4.94473e-12	NA	NA	10	96549881	C10orf129	1
10:96550077:A:T	GTEx/v8	Artery_Coronary	ENSG00000173124	T	4.07429e-13	1.12781	4.94473e-12	A	-	10	96550077	C10orf129	1
10:96550919:A:T	GTEx/v8	Artery_Coronary	ENSG00000173124	A	4.00795e-14	1.20714	4.94473e-12	T	-	10	96550919	C10orf129	1
10:96551090:A:G	GTEx/v8	Artery_Coronary	ENSG00000173124	G	4.3566e-14	1.15259	4.94473e-12	A	-	10	96551090	C10orf129	1
10:96551092:C:T	GTEx/v8	Artery_Coronary	ENSG00000173124	T	4.3566e-14	1.15259	4.94473e-12	C	-	10	96551092	C10orf129	1
10:96551216:C:G	GTEx/v8	Artery_Coronary	ENSG00000173124	C	4.00795e-14	1.20714	4.94473e-12	G	-	10	96551216	C10orf129	1
10:96551475:A:G	GTEx/v8	Artery_Coronary	ENSG00000173124	A	4.00795e-14	1.20714	4.94473e-12	NA	NA	10	96551475	C10orf129	1
10:96552187:C:T	GTEx/v8	Artery_Coronary	ENSG00000173124	T	4.00795e-14	1.20714	4.94473e-12	C	-	10	96552187	C10orf129	1
10:96552188:A:T	GTEx/v8	Artery_Coronary	ENSG00000173124	A	4.3566e-14	1.15259	4.94473e-12	T	-	10	96552188	C10orf129	1
10:96552327:A:G	GTEx/v8	Artery_Coronary	ENSG00000173124	G	4.3566e-14	1.15259	4.94473e-12	A	-	10	96552327	C10orf129	1
10:96553499:C:G	GTEx/v8	Artery_Coronary	ENSG00000173124	C	4.3566e-14	1.15259	4.94473e-12	G	-	10	96553499	C10orf129	1
10:96553520:A:G	GTEx/v8	Artery_Coronary	ENSG00000173124	A	4.07429e-13	1.12781	4.94473e-12	G	-	10	96553520	C10orf129	1
10:96553577:A:G	GTEx/v8	Artery_Coronary	ENSG00000173124	G	4.00795e-14	1.20714	4.94473e-12	A	-	10	96553577	C10orf129	1
10:96553689:G:T	GTEx/v8	Artery_Coronary	ENSG00000173124	G	4.3566e-14	1.15259	4.94473e-12	T	-	10	96553689	C10orf129	1
10:96553753:A:G	GTEx/v8	Artery_Coronary	ENSG00000173124	A	1.71537e-14	1.2044	4.94473e-12	G	-	10	96553753	C10orf129	1
10:96553758:G:T	GTEx/v8	Artery_Coronary	ENSG00000173124	G	4.3566e-14	1.15259	4.94473e-12	T	-	10	96553758	C10orf129	1
10:96553918:C:T	GTEx/v8	Artery_Coronary	ENSG00000173124	T	4.00795e-14	1.20714	4.94473e-12	C	-	10	96553918	C10orf129	1
10:96554049:C:G	GTEx/v8	Artery_Coronary	ENSG00000173124	G	3.2136e-12	1.02276	4.94473e-12	C	-	10	96554049	C10orf129	1
10:96554771:C:T	GTEx/v8	Artery_Coronary	ENSG00000173124	C	4.00795e-14	1.20714	4.94473e-12	T	-	10	96554771	C10orf129	1
10:96555316:G:T	GTEx/v8	Artery_Coronary	ENSG00000173124	G	1.70136e-13	1.14461	4.94473e-12	T	-	10	96555316	C10orf129	1
10:96555447:A:G	GTEx/v8	Artery_Coronary	ENSG00000173124	G	4.3566e-14	1.15259	4.94473e-12	A	-	10	96555447	C10orf129	1
10:96555605:G:GT	GTEx/v8	Artery_Coronary	ENSG00000173124	G	4.3566e-14	1.15259	4.94473e-12	NA	NA	10	96555605	C10orf129	1
10:96556316:A:G	GTEx/v8	Artery_Coronary	ENSG00000173124	A	4.07429e-13	1.12781	4.94473e-12	G	-	10	96556316	C10orf129	1
10:96556671:A:T	GTEx/v8	Artery_Coronary	ENSG00000173124	A	4.3566e-14	1.15259	4.94473e-12	T	-	10	96556671	C10orf129	1
10:96557212:G:T	GTEx/v8	Artery_Coronary	ENSG00000173124	T	2.23562e-13	1.15889	4.94473e-12	G	-	10	96557212	C10orf129	1
10:96560487:C:T	GTEx/v8	Artery_Coronary	ENSG00000173124	C	3.2136e-12	1.02276	4.94473e-12	T	-	10	96560487	C10orf129	1
10:96560618:G:T	GTEx/v8	Artery_Coronary	ENSG00000173124	G	2.3825e-11	0.99633	4.94473e-12	T	-	10	96560618	C10orf129	1
10:96560695:A:G	GTEx/v8	Artery_Coronary	ENSG00000173124	G	4.07429e-13	1.12781	4.94473e-12	A	-	10	96560695	C10orf129	1
10:96560911:C:T	GTEx/v8	Artery_Coronary	ENSG00000173124	T	4.00795e-14	1.20714	4.94473e-12	C	-	10	96560911	C10orf129	1
10:96561988:A:G	GTEx/v8	Artery_Coronary	ENSG00000173124	A	4.00795e-14	1.20714	4.94473e-12	G	-	10	96561988	C10orf129	1
10:96562482:C:T	GTEx/v8	Artery_Coronary	ENSG00000173124	C	2.3825e-11	0.99633	4.94473e-12	T	-	10	96562482	C10orf129	1
10:96565151:A:C	GTEx/v8	Artery_Coronary	ENSG00000173124	C	3.2136e-12	1.02276	4.94473e-12	A	-	10	96565151	C10orf129	1
10:96566698:A:G	GTEx/v8	Artery_Coronary	ENSG00000173124	G	4.00795e-14	1.20714	4.94473e-12	A	-	10	96566698	C10orf129	1
10:96566779:G:T	GTEx/v8	Artery_Coronary	ENSG00000173124	G	4.00795e-14	1.20714	4.94473e-12	T	-	10	96566779	C10orf129	1
10:96568033:T:TA	GTEx/v8	Artery_Coronary	ENSG00000173124	T	3.2136e-12	1.02276	4.94473e-12	NA	NA	10	96568033	C10orf129	1
10:96569827:C:T	GTEx/v8	Artery_Coronary	ENSG00000173124	T	4.00795e-14	1.20714	4.94473e-12	C	-	10	96569827	C10orf129	1
10:96570276:C:CTT	GTEx/v8	Artery_Coronary	ENSG00000173124	CTT	1.636e-14	1.25299	4.94473e-12	NA	NA	10	96570276	C10orf129	1
10:96570501:A:T	GTEx/v8	Artery_Coronary	ENSG00000173124	T	4.00795e-14	1.20714	4.94473e-12	A	-	10	96570501	C10orf129	1
10:96570509:G:T	GTEx/v8	Artery_Coronary	ENSG00000173124	T	4.00795e-14	1.20714	4.94473e-12	G	-	10	96570509	C10orf129	1
10:96571199:A:C	GTEx/v8	Artery_Coronary	ENSG00000173124	C	6.88044e-13	1.05849	4.94473e-12	A	-	10	96571199	C10orf129	1
10:96573396:C:G	GTEx/v8	Artery_Coronary	ENSG00000173124	G	4.00795e-14	1.20714	4.94473e-12	C	-	10	96573396	C10orf129	1
10:96574699:C:T	GTEx/v8	Artery_Coronary	ENSG00000173124	T	5.55331e-14	1.15177	4.94473e-12	NA	NA	10	96574699	C10orf129	1
10:96575280:A:G	GTEx/v8	Artery_Coronary	ENSG00000173124	G	3.2136e-12	1.02276	4.94473e-12	A	-	10	96575280	C10orf129	1
10:96576110:C:T	GTEx/v8	Artery_Coronary	ENSG00000173124	C	4.00795e-14	1.20714	4.94473e-12	T	-	10	96576110	C10orf129	1
10:96576190:A:C	GTEx/v8	Artery_Coronary	ENSG00000173124	C	4.00795e-14	1.20714	4.94473e-12	A	-	10	96576190	C10orf129	1
10:96580064:A:T	GTEx/v8	Artery_Coronary	ENSG00000173124	T	4.00795e-14	1.20714	4.94473e-12	NA	NA	10	96580064	C10orf129	1
10:96580140:G:T	GTEx/v8	Artery_Coronary	ENSG00000173124	G	4.00795e-14	1.20714	4.94473e-12	T	-	10	96580140	C10orf129	1
10:96582914:A:G	GTEx/v8	Artery_Coronary	ENSG00000173124	A	4.00795e-14	1.20714	4.94473e-12	G	-	10	96582914	C10orf129	1
10:96588811:C:T	GTEx/v8	Artery_Coronary	ENSG00000173124	T	3.03066e-14	1.22844	4.94473e-12	NA	NA	10	96588811	C10orf129	1
10:96589138:C:G	GTEx/v8	Artery_Coronary	ENSG00000173124	G	4.00795e-14	1.20714	4.94473e-12	NA	NA	10	96589138	C10orf129	1
10:96590970:C:CT	GTEx/v8	Artery_Coronary	ENSG00000173124	CT	3.2136e-12	1.02276	4.94473e-12	NA	NA	10	96590970	C10orf129	1
10:96594700:C:T	GTEx/v8	Artery_Coronary	ENSG00000173124	T	4.00795e-14	1.20714	4.94473e-12	C	-	10	96594700	C10orf129	1
10:96596151:G:GT	GTEx/v8	Artery_Coronary	ENSG00000173124	GT	4.00795e-14	1.20714	4.94473e-12	NA	NA	10	96596151	C10orf129	1
10:96596436:A:G	GTEx/v8	Artery_Coronary	ENSG00000173124	A	4.00795e-14	1.20714	4.94473e-12	G	-	10	96596436	C10orf129	1
10:96596483:C:T	GTEx/v8	Artery_Coronary	ENSG00000173124	T	3.2136e-12	1.02276	4.94473e-12	NA	NA	10	96596483	C10orf129	1
10:96596641:C:G	GTEx/v8	Artery_Coronary	ENSG00000173124	G	4.00795e-14	1.20714	4.94473e-12	C	-	10	96596641	C10orf129	1
10:96596695:G:GC	GTEx/v8	Artery_Coronary	ENSG00000173124	G	4.3566e-14	1.15259	4.94473e-12	NA	NA	10	96596695	C10orf129	1
10:96596750:C:G	GTEx/v8	Artery_Coronary	ENSG00000173124	G	3.2136e-12	1.02276	4.94473e-12	C	-	10	96596750	C10orf129	1
10:96598316:C:T	GTEx/v8	Artery_Coronary	ENSG00000173124	T	4.00795e-14	1.20714	4.94473e-12	C	-	10	96598316	C10orf129	1
10:96598815:A:G	GTEx/v8	Artery_Coronary	ENSG00000173124	G	3.2136e-12	1.02276	4.94473e-12	A	-	10	96598815	C10orf129	1
10:96599761:A:T	GTEx/v8	Artery_Coronary	ENSG00000173124	T	3.2136e-12	1.02276	4.94473e-12	A	-	10	96599761	C10orf129	1
10:96600123:A:G	GTEx/v8	Artery_Coronary	ENSG00000173124	A	4.00795e-14	1.20714	4.94473e-12	G	-	10	96600123	C10orf129	1
10:96601144:A:G	GTEx/v8	Artery_Coronary	ENSG00000173124	A	4.00795e-14	1.20714	4.94473e-12	G	-	10	96601144	C10orf129	1
10:96601761:C:T	GTEx/v8	Artery_Coronary	ENSG00000173124	T	3.2136e-12	1.02276	4.94473e-12	C	-	10	96601761	C10orf129	1
10:96602623:A:G	GTEx/v8	Artery_Coronary	ENSG00000173124	G	4.00795e-14	-1.20714	4.94473e-12	G	-	10	96602623	C10orf129	1
10:96603091:A:T	GTEx/v8	Artery_Coronary	ENSG00000173124	A	4.00795e-14	1.20714	4.94473e-12	T	-	10	96603091	C10orf129	1
10:96603745:C:T	GTEx/v8	Artery_Coronary	ENSG00000173124	C	4.00795e-14	1.20714	4.94473e-12	T	-	10	96603745	C10orf129	1
10:96607676:C:G	GTEx/v8	Artery_Coronary	ENSG00000173124	G	4.00795e-14	1.20714	4.94473e-12	NA	NA	10	96607676	C10orf129	1
10:96608264:A:G	GTEx/v8	Artery_Coronary	ENSG00000173124	G	4.00795e-14	1.20714	4.94473e-12	NA	NA	10	96608264	C10orf129	1
10:96610082:A:T	GTEx/v8	Artery_Coronary	ENSG00000173124	T	4.3566e-14	1.15259	4.94473e-12	A	-	10	96610082	C10orf129	1
10:96610628:C:G	GTEx/v8	Artery_Coronary	ENSG00000173124	G	4.00795e-14	1.20714	4.94473e-12	C	-	10	96610628	C10orf129	1
10:96610631:C:T	GTEx/v8	Artery_Coronary	ENSG00000173124	C	4.00795e-14	1.20714	4.94473e-12	T	-	10	96610631	C10orf129	1
10:96611177:C:T	GTEx/v8	Artery_Coronary	ENSG00000173124	T	4.00795e-14	1.20714	4.94473e-12	C	-	10	96611177	C10orf129	1
10:96619002:A:G	GTEx/v8	Artery_Coronary	ENSG00000173124	A	4.07429e-13	1.12781	4.94473e-12	G	-	10	96619002	C10orf129	1
10:96619025:C:T	GTEx/v8	Artery_Coronary	ENSG00000173124	T	4.00795e-14	1.20714	4.94473e-12	C	-	10	96619025	C10orf129	1
10:96619086:G:T	GTEx/v8	Artery_Coronary	ENSG00000173124	T	4.3566e-14	1.15259	4.94473e-12	G	-	10	96619086	C10orf129	1
10:96620304:G:T	GTEx/v8	Artery_Coronary	ENSG00000173124	G	3.2136e-12	1.02276	4.94473e-12	T	-	10	96620304	C10orf129	1
10:96623583:C:T	GTEx/v8	Artery_Coronary	ENSG00000173124	T	1.18322e-07	1.0369	4.94473e-12	NA	NA	10	96623583	C10orf129	1
10:96626220:A:G	GTEx/v8	Artery_Coronary	ENSG00000173124	G	4.00795e-14	1.20714	4.94473e-12	A	-	10	96626220	C10orf129	1
10:96626365:C:T	GTEx/v8	Artery_Coronary	ENSG00000173124	T	4.00795e-14	1.20714	4.94473e-12	C	-	10	96626365	C10orf129	1
10:96626682:C:T	GTEx/v8	Artery_Coronary	ENSG00000173124	T	4.00795e-14	1.20714	4.94473e-12	C	-	10	96626682	C10orf129	1
10:96630716:A:G	GTEx/v8	Artery_Coronary	ENSG00000173124	A	4.00795e-14	1.20714	4.94473e-12	G	-	10	96630716	C10orf129	1
10:96632871:C:T	GTEx/v8	Artery_Coronary	ENSG00000173124	T	2.58286e-13	1.10982	4.94473e-12	C	-	10	96632871	C10orf129	1
10:96633434:A:G	GTEx/v8	Artery_Coronary	ENSG00000173124	A	4.00795e-14	1.20714	4.94473e-12	G	-	10	96633434	C10orf129	1
10:96634735:C:T	GTEx/v8	Artery_Coronary	ENSG00000173124	T	4.00795e-14	1.20714	4.94473e-12	C	-	10	96634735	C10orf129	1
10:96635396:C:T	GTEx/v8	Artery_Coronary	ENSG00000173124	C	4.00795e-14	1.20714	4.94473e-12	T	-	10	96635396	C10orf129	1
10:96638446:C:T	GTEx/v8	Artery_Coronary	ENSG00000173124	C	4.00795e-14	1.20714	4.94473e-12	T	-	10	96638446	C10orf129	1
10:96638896:A:G	GTEx/v8	Artery_Coronary	ENSG00000173124	A	7.55233e-14	1.17522	4.94473e-12	G	-	10	96638896	C10orf129	1
10:96639896:A:G	GTEx/v8	Artery_Coronary	ENSG00000173124	G	7.55233e-14	1.17522	4.94473e-12	A	-	10	96639896	C10orf129	1
10:96641794:A:C	GTEx/v8	Artery_Coronary	ENSG00000173124	C	4.00795e-14	1.20714	4.94473e-12	A	-	10	96641794	C10orf129	1
10:96642431:C:G	GTEx/v8	Artery_Coronary	ENSG00000173124	G	4.00795e-14	1.20714	4.94473e-12	C	-	10	96642431	C10orf129	1
10:96643896:A:T	GTEx/v8	Artery_Coronary	ENSG00000173124	A	7.55233e-14	1.17522	4.94473e-12	T	-	10	96643896	C10orf129	1
10:96645428:C:T	GTEx/v8	Artery_Coronary	ENSG00000173124	C	4.00795e-14	1.20714	4.94473e-12	T	-	10	96645428	C10orf129	1
10:96649690:C:T	GTEx/v8	Artery_Coronary	ENSG00000173124	T	4.00795e-14	1.20714	4.94473e-12	C	-	10	96649690	C10orf129	1
10:96650048:C:T	GTEx/v8	Artery_Coronary	ENSG00000173124	T	4.00795e-14	1.20714	4.94473e-12	C	-	10	96650048	C10orf129	1
10:96651789:A:G	GTEx/v8	Artery_Coronary	ENSG00000173124	G	7.55233e-14	1.17522	4.94473e-12	A	-	10	96651789	C10orf129	1
10:96652252:A:G	GTEx/v8	Artery_Coronary	ENSG00000173124	A	4.54901e-14	1.18424	4.94473e-12	G	-	10	96652252	C10orf129	1
10:96652882:G:T	GTEx/v8	Artery_Coronary	ENSG00000173124	G	7.55233e-14	1.17522	4.94473e-12	T	-	10	96652882	C10orf129	1
10:96652935:A:G	GTEx/v8	Artery_Coronary	ENSG00000173124	A	7.55233e-14	1.17522	4.94473e-12	G	-	10	96652935	C10orf129	1
10:96653067:C:G	GTEx/v8	Artery_Coronary	ENSG00000173124	G	4.00795e-14	1.20714	4.94473e-12	C	-	10	96653067	C10orf129	1
10:96653083:A:T	GTEx/v8	Artery_Coronary	ENSG00000173124	T	4.00795e-14	1.20714	4.94473e-12	A	-	10	96653083	C10orf129	1
10:96653255:A:C	GTEx/v8	Artery_Coronary	ENSG00000173124	C	4.00795e-14	1.20714	4.94473e-12	A	-	10	96653255	C10orf129	1
10:96653493:A:G	GTEx/v8	Artery_Coronary	ENSG00000173124	A	4.00795e-14	1.20714	4.94473e-12	G	-	10	96653493	C10orf129	1
10:96653616:C:G	GTEx/v8	Artery_Coronary	ENSG00000173124	C	4.00795e-14	1.20714	4.94473e-12	NA	NA	10	96653616	C10orf129	1
10:96653917:A:C	GTEx/v8	Artery_Coronary	ENSG00000173124	A	7.55233e-14	1.17522	4.94473e-12	NA	NA	10	96653917	C10orf129	1
10:96653919:C:G	GTEx/v8	Artery_Coronary	ENSG00000173124	G	2.58286e-13	1.10982	4.94473e-12	NA	NA	10	96653919	C10orf129	1
10:96654088:G:T	GTEx/v8	Artery_Coronary	ENSG00000173124	G	7.55233e-14	1.17522	4.94473e-12	NA	NA	10	96654088	C10orf129	1
10:96654477:A:G	GTEx/v8	Artery_Coronary	ENSG00000173124	G	7.55233e-14	1.17522	4.94473e-12	A	-	10	96654477	C10orf129	1
10:96655042:C:T	GTEx/v8	Artery_Coronary	ENSG00000173124	C	7.55233e-14	1.17522	4.94473e-12	NA	NA	10	96655042	C10orf129	1
10:96655208:G:T	GTEx/v8	Artery_Coronary	ENSG00000173124	G	4.00795e-14	1.20714	4.94473e-12	T	-	10	96655208	C10orf129	1
10:96655485:A:T	GTEx/v8	Artery_Coronary	ENSG00000173124	A	4.00795e-14	1.20714	4.94473e-12	NA	NA	10	96655485	C10orf129	1
10:96655923:A:T	GTEx/v8	Artery_Coronary	ENSG00000173124	A	7.55233e-14	1.17522	4.94473e-12	NA	NA	10	96655923	C10orf129	1
10:96657400:A:T	GTEx/v8	Artery_Coronary	ENSG00000173124	T	2.58286e-13	1.10982	4.94473e-12	A	-	10	96657400	C10orf129	1
10:96657484:C:T	GTEx/v8	Artery_Coronary	ENSG00000173124	C	4.00795e-14	1.20714	4.94473e-12	T	-	10	96657484	C10orf129	1
10:96658495:A:G	GTEx/v8	Artery_Coronary	ENSG00000173124	A	8.66447e-12	1.03613	4.94473e-12	G	-	10	96658495	C10orf129	1
10:96659607:A:G	GTEx/v8	Artery_Coronary	ENSG00000173124	A	4.00795e-14	1.20714	4.94473e-12	NA	NA	10	96659607	C10orf129	1
10:96660014:C:T	GTEx/v8	Artery_Coronary	ENSG00000173124	T	4.00795e-14	1.20714	4.94473e-12	C	-	10	96660014	C10orf129	1
10:96660168:A:G	GTEx/v8	Artery_Coronary	ENSG00000173124	G	2.58286e-13	1.10982	4.94473e-12	NA	NA	10	96660168	C10orf129	1
10:96660169:C:T	GTEx/v8	Artery_Coronary	ENSG00000173124	C	2.58286e-13	1.10982	4.94473e-12	NA	NA	10	96660169	C10orf129	1
10:96661210:A:C	GTEx/v8	Artery_Coronary	ENSG00000173124	C	4.00795e-14	1.20714	4.94473e-12	A	-	10	96661210	C10orf129	1
10:96663688:A:C	GTEx/v8	Artery_Coronary	ENSG00000173124	A	1.52172e-15	1.22327	4.94473e-12	C	-	10	96663688	C10orf129	1
10:96664668:A:G	GTEx/v8	Artery_Coronary	ENSG00000173124	G	1.52172e-15	1.22327	4.94473e-12	A	-	10	96664668	C10orf129	1
10:96665937:C:T	GTEx/v8	Artery_Coronary	ENSG00000173124	T	7.42536e-16	1.25521	4.94473e-12	C	-	10	96665937	C10orf129	1
10:96666317:C:T	GTEx/v8	Artery_Coronary	ENSG00000173124	T	1.52172e-15	1.22327	4.94473e-12	C	-	10	96666317	C10orf129	1
10:96668700:A:G	GTEx/v8	Artery_Coronary	ENSG00000173124	G	1.52172e-15	1.22327	4.94473e-12	A	-	10	96668700	C10orf129	1
10:96669255:A:C	GTEx/v8	Artery_Coronary	ENSG00000173124	C	1.52172e-15	1.22327	4.94473e-12	A	-	10	96669255	C10orf129	1
10:96670080:C:T	GTEx/v8	Artery_Coronary	ENSG00000173124	C	1.52172e-15	1.22327	4.94473e-12	T	-	10	96670080	C10orf129	1
10:96671063:A:C	GTEx/v8	Artery_Coronary	ENSG00000173124	A	7.42536e-16	1.25521	4.94473e-12	C	-	10	96671063	C10orf129	1
10:96671474:C:T	GTEx/v8	Artery_Coronary	ENSG00000173124	T	1.52172e-15	1.22327	4.94473e-12	NA	NA	10	96671474	C10orf129	1
10:96672194:A:G	GTEx/v8	Artery_Coronary	ENSG00000173124	G	7.25112e-15	1.15249	4.94473e-12	A	-	10	96672194	C10orf129	1
10:96672702:C:T	GTEx/v8	Artery_Coronary	ENSG00000173124	T	7.42536e-16	1.25521	4.94473e-12	C	-	10	96672702	C10orf129	1
10:96672756:C:T	GTEx/v8	Artery_Coronary	ENSG00000173124	C	1.52172e-15	1.22327	4.94473e-12	T	-	10	96672756	C10orf129	1
10:96672874:A:G	GTEx/v8	Artery_Coronary	ENSG00000173124	G	1.52172e-15	1.22327	4.94473e-12	A	-	10	96672874	C10orf129	1
10:96672979:C:G	GTEx/v8	Artery_Coronary	ENSG00000173124	G	1.52172e-15	1.22327	4.94473e-12	C	-	10	96672979	C10orf129	1
10:96674360:G:T	GTEx/v8	Artery_Coronary	ENSG00000173124	G	7.42536e-16	1.25521	4.94473e-12	T	-	10	96674360	C10orf129	1
10:96674678:G:T	GTEx/v8	Artery_Coronary	ENSG00000173124	T	1.52172e-15	1.22327	4.94473e-12	G	-	10	96674678	C10orf129	1
10:96675093:G:T	GTEx/v8	Artery_Coronary	ENSG00000173124	G	7.42536e-16	1.25521	4.94473e-12	T	-	10	96675093	C10orf129	1
10:96675470:A:T	GTEx/v8	Artery_Coronary	ENSG00000173124	A	7.42536e-16	1.25521	4.94473e-12	T	-	10	96675470	C10orf129	1
10:96675513:C:G	GTEx/v8	Artery_Coronary	ENSG00000173124	G	1.52172e-15	1.22327	4.94473e-12	C	-	10	96675513	C10orf129	1
10:96676190:C:G	GTEx/v8	Artery_Coronary	ENSG00000173124	C	7.42536e-16	1.25521	4.94473e-12	G	-	10	96676190	C10orf129	1
10:96678696:C:T	GTEx/v8	Artery_Coronary	ENSG00000173124	C	1.52172e-15	1.22327	4.94473e-12	T	-	10	96678696	C10orf129	1
10:96679176:C:G	GTEx/v8	Artery_Coronary	ENSG00000173124	C	1.52172e-15	1.22327	4.94473e-12	G	-	10	96679176	C10orf129	1
10:96680701:A:T	GTEx/v8	Artery_Coronary	ENSG00000173124	A	1.52172e-15	1.22327	4.94473e-12	T	-	10	96680701	C10orf129	1
10:96680954:A:AG	GTEx/v8	Artery_Coronary	ENSG00000173124	A	7.42536e-16	1.25521	4.94473e-12	NA	NA	10	96680954	C10orf129	1
10:96681133:A:G	GTEx/v8	Artery_Coronary	ENSG00000173124	A	1.52172e-15	1.22327	4.94473e-12	G	-	10	96681133	C10orf129	1
10:96682129:C:G	GTEx/v8	Artery_Coronary	ENSG00000173124	C	1.52172e-15	1.22327	4.94473e-12	G	-	10	96682129	C10orf129	1
10:96683734:A:G	GTEx/v8	Artery_Coronary	ENSG00000173124	A	1.52172e-15	1.22327	4.94473e-12	G	-	10	96683734	C10orf129	1
10:96684066:A:ACT	GTEx/v8	Artery_Coronary	ENSG00000173124	A	7.42536e-16	1.25521	4.94473e-12	NA	NA	10	96684066	C10orf129	1
10:96684436:A:T	GTEx/v8	Artery_Coronary	ENSG00000173124	A	7.42536e-16	1.25521	4.94473e-12	T	-	10	96684436	C10orf129	1
10:96686366:C:T	GTEx/v8	Artery_Coronary	ENSG00000173124	C	7.42536e-16	1.25521	4.94473e-12	T	-	10	96686366	C10orf129	1
10:96689543:C:T	GTEx/v8	Artery_Coronary	ENSG00000173124	C	7.42536e-16	1.25521	4.94473e-12	T	-	10	96689543	C10orf129	1
10:96689887:A:C	GTEx/v8	Artery_Coronary	ENSG00000173124	A	7.42536e-16	1.25521	4.94473e-12	C	-	10	96689887	C10orf129	1
10:96691021:A:G	GTEx/v8	Artery_Coronary	ENSG00000173124	G	7.42536e-16	1.25521	4.94473e-12	A	-	10	96691021	C10orf129	1
10:96692627:A:G	GTEx/v8	Artery_Coronary	ENSG00000173124	G	7.42536e-16	1.25521	4.94473e-12	A	-	10	96692627	C10orf129	1
10:96692779:A:C	GTEx/v8	Artery_Coronary	ENSG00000173124	A	3.4704e-13	1.06053	4.94473e-12	C	-	10	96692779	C10orf129	1
10:96693563:A:G	GTEx/v8	Artery_Coronary	ENSG00000173124	A	6.32837e-17	1.27488	4.94473e-12	G	-	10	96693563	C10orf129	1
10:96694591:A:G	GTEx/v8	Artery_Coronary	ENSG00000173124	A	6.32837e-17	1.27488	4.94473e-12	G	-	10	96694591	C10orf129	1
10:96694861:A:G	GTEx/v8	Artery_Coronary	ENSG00000173124	A	7.42536e-16	1.25521	4.94473e-12	G	-	10	96694861	C10orf129	1
10:96696529:C:T	GTEx/v8	Artery_Coronary	ENSG00000173124	C	7.42536e-16	1.25521	4.94473e-12	T	-	10	96696529	C10orf129	1
10:96696555:C:G	GTEx/v8	Artery_Coronary	ENSG00000173124	G	6.32837e-17	1.27488	4.94473e-12	C	-	10	96696555	C10orf129	1
10:96696903:A:G	GTEx/v8	Artery_Coronary	ENSG00000173124	A	6.32837e-17	1.27488	4.94473e-12	G	-	10	96696903	C10orf129	1
10:96697459:A:G	GTEx/v8	Artery_Coronary	ENSG00000173124	A	7.42536e-16	1.25521	4.94473e-12	G	-	10	96697459	C10orf129	1
10:96698970:G:T	GTEx/v8	Artery_Coronary	ENSG00000173124	G	6.32837e-17	1.27488	4.94473e-12	T	-	10	96698970	C10orf129	1
10:96699010:C:CAG	GTEx/v8	Artery_Coronary	ENSG00000173124	CAG	6.32837e-17	1.27488	4.94473e-12	NA	NA	10	96699010	C10orf129	1
10:96699512:A:G	GTEx/v8	Artery_Coronary	ENSG00000173124	G	7.42536e-16	1.25521	4.94473e-12	A	-	10	96699512	C10orf129	1
10:96699682:C:T	GTEx/v8	Artery_Coronary	ENSG00000173124	T	7.42536e-16	1.25521	4.94473e-12	C	-	10	96699682	C10orf129	1
10:96699980:C:T	GTEx/v8	Artery_Coronary	ENSG00000173124	C	7.42536e-16	1.25521	4.94473e-12	T	-	10	96699980	C10orf129	1
10:96702363:C:T	GTEx/v8	Artery_Coronary	ENSG00000173124	C	7.42536e-16	1.25521	4.94473e-12	T	-	10	96702363	C10orf129	1
10:96703109:G:T	GTEx/v8	Artery_Coronary	ENSG00000173124	T	7.42536e-16	1.25521	4.94473e-12	G	-	10	96703109	C10orf129	1
10:96704918:A:G	GTEx/v8	Artery_Coronary	ENSG00000173124	G	7.42536e-16	1.25521	4.94473e-12	A	-	10	96704918	C10orf129	1
10:96705891:C:T	GTEx/v8	Artery_Coronary	ENSG00000173124	T	7.42536e-16	1.25521	4.94473e-12	C	-	10	96705891	C10orf129	1
10:96706316:C:T	GTEx/v8	Artery_Coronary	ENSG00000173124	T	7.42536e-16	1.25521	4.94473e-12	C	-	10	96706316	C10orf129	1
10:96709877:A:G	GTEx/v8	Artery_Coronary	ENSG00000173124	A	7.42536e-16	1.25521	4.94473e-12	G	-	10	96709877	C10orf129	1
10:96711706:C:G	GTEx/v8	Artery_Coronary	ENSG00000173124	C	6.32837e-17	1.27488	4.94473e-12	G	-	10	96711706	C10orf129	1
10:96711949:G:GTCTT	GTEx/v8	Artery_Coronary	ENSG00000173124	G	7.42536e-16	1.25521	4.94473e-12	NA	NA	10	96711949	C10orf129	1
10:96712978:C:T	GTEx/v8	Artery_Coronary	ENSG00000173124	C	6.32837e-17	1.27488	4.94473e-12	T	-	10	96712978	C10orf129	1
10:96713180:A:AATATATTATT	GTEx/v8	Artery_Coronary	ENSG00000173124	A	7.42536e-16	1.25521	4.94473e-12	NA	NA	10	96713180	C10orf129	1
10:96713372:C:T	GTEx/v8	Artery_Coronary	ENSG00000173124	T	6.32837e-17	1.27488	4.94473e-12	C	-	10	96713372	C10orf129	1
10:96713686:C:G	GTEx/v8	Artery_Coronary	ENSG00000173124	G	7.42536e-16	1.25521	4.94473e-12	C	-	10	96713686	C10orf129	1
10:96713995:A:G	GTEx/v8	Artery_Coronary	ENSG00000173124	G	6.32837e-17	1.27488	4.94473e-12	A	-	10	96713995	C10orf129	1
10:96714425:A:C	GTEx/v8	Artery_Coronary	ENSG00000173124	A	6.32837e-17	1.27488	4.94473e-12	C	-	10	96714425	C10orf129	1
10:96714647:T:TA	GTEx/v8	Artery_Coronary	ENSG00000173124	T	7.42536e-16	1.25521	4.94473e-12	NA	NA	10	96714647	C10orf129	1
10:96715585:G:T	GTEx/v8	Artery_Coronary	ENSG00000173124	T	7.42536e-16	1.25521	4.94473e-12	G	-	10	96715585	C10orf129	1
10:96717122:A:T	GTEx/v8	Artery_Coronary	ENSG00000173124	A	7.42536e-16	1.25521	4.94473e-12	NA	NA	10	96717122	C10orf129	1
10:96718609:C:G	GTEx/v8	Artery_Coronary	ENSG00000173124	C	7.42536e-16	1.25521	4.94473e-12	G	-	10	96718609	C10orf129	1
10:96718815:C:T	GTEx/v8	Artery_Coronary	ENSG00000173124	T	7.42536e-16	1.25521	4.94473e-12	C	-	10	96718815	C10orf129	1
10:96719521:A:G	GTEx/v8	Artery_Coronary	ENSG00000173124	A	7.48927e-13	1.05113	4.94473e-12	G	-	10	96719521	C10orf129	1
10:96720169:A:G	GTEx/v8	Artery_Coronary	ENSG00000173124	G	6.32837e-17	1.27488	4.94473e-12	A	-	10	96720169	C10orf129	1
10:96721662:C:T	GTEx/v8	Artery_Coronary	ENSG00000173124	C	6.32837e-17	1.27488	4.94473e-12	T	-	10	96721662	C10orf129	1
10:96722552:C:T	GTEx/v8	Artery_Coronary	ENSG00000173124	C	6.32837e-17	1.27488	4.94473e-12	T	-	10	96722552	C10orf129	1
10:96724115:C:T	GTEx/v8	Artery_Coronary	ENSG00000173124	T	6.32837e-17	1.27488	4.94473e-12	C	-	10	96724115	C10orf129	1
10:96724395:G:T	GTEx/v8	Artery_Coronary	ENSG00000173124	G	7.42536e-16	1.25521	4.94473e-12	T	-	10	96724395	C10orf129	1
10:96725037:A:C	GTEx/v8	Artery_Coronary	ENSG00000173124	A	7.42536e-16	1.25521	4.94473e-12	C	-	10	96725037	C10orf129	1
10:96727403:A:C	GTEx/v8	Artery_Coronary	ENSG00000173124	A	7.42536e-16	1.25521	4.94473e-12	C	-	10	96727403	C10orf129	1
10:96728688:C:T	GTEx/v8	Artery_Coronary	ENSG00000173124	C	7.42536e-16	1.25521	4.94473e-12	NA	NA	10	96728688	C10orf129	1
10:96730086:A:G	GTEx/v8	Artery_Coronary	ENSG00000173124	A	7.42536e-16	1.25521	4.94473e-12	NA	NA	10	96730086	C10orf129	1
10:96730151:C:T	GTEx/v8	Artery_Coronary	ENSG00000173124	T	7.42536e-16	1.25521	4.94473e-12	NA	NA	10	96730151	C10orf129	1
10:96730214:C:T	GTEx/v8	Artery_Coronary	ENSG00000173124	C	7.42536e-16	1.25521	4.94473e-12	NA	NA	10	96730214	C10orf129	1
10:96731310:A:G	GTEx/v8	Artery_Coronary	ENSG00000173124	G	7.42536e-16	1.25521	4.94473e-12	A	-	10	96731310	C10orf129	1
10:96732599:A:G	GTEx/v8	Artery_Coronary	ENSG00000173124	A	7.42536e-16	1.25521	4.94473e-12	G	-	10	96732599	C10orf129	1
10:96734466:A:T	GTEx/v8	Artery_Coronary	ENSG00000173124	A	6.32837e-17	1.27488	4.94473e-12	T	-	10	96734466	C10orf129	1
10:96734582:A:G	GTEx/v8	Artery_Coronary	ENSG00000173124	A	7.42536e-16	1.25521	4.94473e-12	G	-	10	96734582	C10orf129	1
10:96734790:A:T	GTEx/v8	Artery_Coronary	ENSG00000173124	T	6.32837e-17	1.27488	4.94473e-12	A	-	10	96734790	C10orf129	1
10:96735342:A:T	GTEx/v8	Artery_Coronary	ENSG00000173124	T	7.42536e-16	1.25521	4.94473e-12	A	-	10	96735342	C10orf129	1
10:96736184:A:G	GTEx/v8	Artery_Coronary	ENSG00000173124	A	7.42536e-16	1.25521	4.94473e-12	G	-	10	96736184	C10orf129	1
10:96737177:A:G	GTEx/v8	Artery_Coronary	ENSG00000173124	G	6.32837e-17	1.27488	4.94473e-12	A	-	10	96737177	C10orf129	1
10:96737210:A:C	GTEx/v8	Artery_Coronary	ENSG00000173124	A	7.42536e-16	1.25521	4.94473e-12	C	-	10	96737210	C10orf129	1
10:96737791:C:G	GTEx/v8	Artery_Coronary	ENSG00000173124	G	7.42536e-16	1.25521	4.94473e-12	C	-	10	96737791	C10orf129	1
10:96741053:A:C	GTEx/v8	Artery_Coronary	ENSG00000173124	C	7.42536e-16	1.25521	4.94473e-12	A	-	10	96741053	C10orf129	1
10:96743108:C:T	GTEx/v8	Artery_Coronary	ENSG00000173124	C	6.32837e-17	1.27488	4.94473e-12	T	-	10	96743108	C10orf129	1
10:96743228:A:C	GTEx/v8	Artery_Coronary	ENSG00000173124	C	7.42536e-16	1.25521	4.94473e-12	A	-	10	96743228	C10orf129	1
10:96743502:G:GAGCTTCTTCATTCCCCCCTATGCAGGGC	GTEx/v8	Artery_Coronary	ENSG00000173124	GAGCTTCTTCATTCCCCCCTATGCAGGGC	4.24792e-16	1.26394	4.94473e-12	NA	NA	10	96743502	C10orf129	1
10:96744727:A:AC	GTEx/v8	Artery_Coronary	ENSG00000173124	A	6.32837e-17	1.27488	4.94473e-12	NA	NA	10	96744727	C10orf129	1
10:96744732:C:T	GTEx/v8	Artery_Coronary	ENSG00000173124	T	6.32837e-17	1.27488	4.94473e-12	NA	NA	10	96744732	C10orf129	1
10:96744890:A:T	GTEx/v8	Artery_Coronary	ENSG00000173124	T	7.42536e-16	1.25521	4.94473e-12	A	-	10	96744890	C10orf129	1
10:96745180:G:T	GTEx/v8	Artery_Coronary	ENSG00000173124	G	7.42536e-16	1.25521	4.94473e-12	T	-	10	96745180	C10orf129	1
10:96745984:A:T	GTEx/v8	Artery_Coronary	ENSG00000173124	T	7.42536e-16	1.25521	4.94473e-12	A	-	10	96745984	C10orf129	1
10:96747206:G:T	GTEx/v8	Artery_Coronary	ENSG00000173124	T	7.42536e-16	1.25521	4.94473e-12	G	-	10	96747206	C10orf129	1
10:96748737:A:T	GTEx/v8	Artery_Coronary	ENSG00000173124	T	7.42536e-16	1.25521	4.94473e-12	A	-	10	96748737	C10orf129	1
10:96749181:A:T	GTEx/v8	Artery_Coronary	ENSG00000173124	A	7.42536e-16	1.25521	4.94473e-12	T	-	10	96749181	C10orf129	1
10:96749620:A:G	GTEx/v8	Artery_Coronary	ENSG00000173124	A	7.42536e-16	1.25521	4.94473e-12	G	-	10	96749620	C10orf129	1
10:96750694:C:T	GTEx/v8	Artery_Coronary	ENSG00000173124	C	6.32837e-17	1.27488	4.94473e-12	T	-	10	96750694	C10orf129	1
10:96750866:G:T	GTEx/v8	Artery_Coronary	ENSG00000173124	G	7.42536e-16	1.25521	4.94473e-12	T	-	10	96750866	C10orf129	1
10:96752127:G:GCT	GTEx/v8	Artery_Coronary	ENSG00000173124	G	6.32837e-17	1.27488	4.94473e-12	NA	NA	10	96752127	C10orf129	1
10:96752130:G:GA	GTEx/v8	Artery_Coronary	ENSG00000173124	G	6.32837e-17	1.27488	4.94473e-12	NA	NA	10	96752130	C10orf129	1
10:96753645:G:T	GTEx/v8	Artery_Coronary	ENSG00000173124	G	6.32837e-17	1.27488	4.94473e-12	T	-	10	96753645	C10orf129	1
10:96753828:A:G	GTEx/v8	Artery_Coronary	ENSG00000173124	G	6.32837e-17	1.27488	4.94473e-12	A	-	10	96753828	C10orf129	1
10:96753908:A:C	GTEx/v8	Artery_Coronary	ENSG00000173124	A	6.32837e-17	1.27488	4.94473e-12	C	-	10	96753908	C10orf129	1
10:96754246:C:T	GTEx/v8	Artery_Coronary	ENSG00000173124	C	6.32837e-17	1.27488	4.94473e-12	T	-	10	96754246	C10orf129	1
10:96754259:A:G	GTEx/v8	Artery_Coronary	ENSG00000173124	A	6.32837e-17	1.27488	4.94473e-12	G	-	10	96754259	C10orf129	1
10:96754368:C:T	GTEx/v8	Artery_Coronary	ENSG00000173124	C	6.32837e-17	1.27488	4.94473e-12	T	-	10	96754368	C10orf129	1
10:96754975:A:T	GTEx/v8	Artery_Coronary	ENSG00000173124	T	6.32837e-17	1.27488	4.94473e-12	A	-	10	96754975	C10orf129	1
10:96755252:C:T	GTEx/v8	Artery_Coronary	ENSG00000173124	T	6.32837e-17	1.27488	4.94473e-12	C	-	10	96755252	C10orf129	1
10:96755297:A:G	GTEx/v8	Artery_Coronary	ENSG00000173124	G	6.32837e-17	1.27488	4.94473e-12	A	-	10	96755297	C10orf129	1
10:96755474:C:T	GTEx/v8	Artery_Coronary	ENSG00000173124	T	6.32837e-17	1.27488	4.94473e-12	C	-	10	96755474	C10orf129	1
10:96755566:A:C	GTEx/v8	Artery_Coronary	ENSG00000173124	A	6.32837e-17	1.27488	4.94473e-12	C	-	10	96755566	C10orf129	1
10:96756792:G:T	GTEx/v8	Artery_Coronary	ENSG00000173124	G	6.32837e-17	1.27488	4.94473e-12	T	-	10	96756792	C10orf129	1
10:96757090:G:T	GTEx/v8	Artery_Coronary	ENSG00000173124	T	6.32837e-17	1.27488	4.94473e-12	G	-	10	96757090	C10orf129	1
10:96757467:A:ATTCCCTTACAGGAAATGTCTTGCCTTTTGGGATAAGGCTCAAT	GTEx/v8	Artery_Coronary	ENSG00000173124	ATTCCCTTACAGGAAATGTCTTGCCTTTTGGGATAAGGCTCAAT	6.32837e-17	1.27488	4.94473e-12	NA	NA	10	96757467	C10orf129	1
10:96757633:C:G	GTEx/v8	Artery_Coronary	ENSG00000173124	G	7.42536e-16	1.25521	4.94473e-12	C	-	10	96757633	C10orf129	1
10:96757715:C:T	GTEx/v8	Artery_Coronary	ENSG00000173124	T	6.32837e-17	1.27488	4.94473e-12	C	-	10	96757715	C10orf129	1
11:93874380:A:G	GTEx/v8	Artery_Coronary	ENSG00000181333	G	1.34923e-07	0.501841	2.68068e-18	A	-	11	93874380	HEPHL1	1
11:93874866:A:G	GTEx/v8	Artery_Coronary	ENSG00000181333	G	2.44506e-08	0.522792	2.68068e-18	A	-	11	93874866	HEPHL1	1
11:93875351:C:T	GTEx/v8	Artery_Coronary	ENSG00000181333	C	1.84318e-07	0.485337	2.68068e-18	T	-	11	93875351	HEPHL1	1
11:93875371:C:T	GTEx/v8	Artery_Coronary	ENSG00000181333	C	2.44506e-08	0.522792	2.68068e-18	T	-	11	93875371	HEPHL1	1
11:93877070:A:G	GTEx/v8	Artery_Coronary	ENSG00000181333	A	1.34839e-07	0.495684	2.68068e-18	G	-	11	93877070	HEPHL1	1
11:93880904:A:C	GTEx/v8	Artery_Coronary	ENSG00000181333	C	1.1762e-07	0.495304	2.68068e-18	A	-	11	93880904	HEPHL1	1
11:93881337:A:G	GTEx/v8	Artery_Coronary	ENSG00000181333	G	1.1762e-07	0.495304	2.68068e-18	A	-	11	93881337	HEPHL1	1
11:93886064:A:G	GTEx/v8	Artery_Coronary	ENSG00000181333	G	1.1762e-07	0.495304	2.68068e-18	A	-	11	93886064	HEPHL1	1
11:93886838:C:G	GTEx/v8	Artery_Coronary	ENSG00000181333	C	8.5641e-07	0.455115	2.68068e-18	G	-	11	93886838	HEPHL1	1
11:93888054:A:T	GTEx/v8	Artery_Coronary	ENSG00000181333	T	8.5641e-07	0.455115	2.68068e-18	A	-	11	93888054	HEPHL1	1
11:93889233:C:CTAATG	GTEx/v8	Artery_Coronary	ENSG00000181333	CTAATG	5.47941e-08	0.509244	2.68068e-18	NA	NA	11	93889233	HEPHL1	1
11:93889414:C:G	GTEx/v8	Artery_Coronary	ENSG00000181333	G	8.5641e-07	0.455115	2.68068e-18	C	-	11	93889414	HEPHL1	1
11:93890086:C:G	GTEx/v8	Artery_Coronary	ENSG00000181333	G	8.5641e-07	0.455115	2.68068e-18	C	-	11	93890086	HEPHL1	1
11:93890102:C:G	GTEx/v8	Artery_Coronary	ENSG00000181333	C	1.1762e-07	0.495304	2.68068e-18	G	-	11	93890102	HEPHL1	1
11:93890356:A:G	GTEx/v8	Artery_Coronary	ENSG00000181333	G	1.1762e-07	0.495304	2.68068e-18	NA	NA	11	93890356	HEPHL1	1
11:93891395:A:G	GTEx/v8	Artery_Coronary	ENSG00000181333	G	8.92797e-08	0.498609	2.68068e-18	NA	NA	11	93891395	HEPHL1	1
11:93891637:A:G	GTEx/v8	Artery_Coronary	ENSG00000181333	A	2.66086e-07	0.482924	2.68068e-18	NA	NA	11	93891637	HEPHL1	1
11:93891664:C:G	GTEx/v8	Artery_Coronary	ENSG00000181333	G	1.1762e-07	0.495304	2.68068e-18	NA	NA	11	93891664	HEPHL1	1
11:93892859:A:G	GTEx/v8	Artery_Coronary	ENSG00000181333	A	5.47941e-08	0.509244	2.68068e-18	G	-	11	93892859	HEPHL1	1
11:93894442:C:T	GTEx/v8	Artery_Coronary	ENSG00000181333	C	8.5641e-07	0.455115	2.68068e-18	NA	NA	11	93894442	HEPHL1	1
11:93894552:C:T	GTEx/v8	Artery_Coronary	ENSG00000181333	C	8.5641e-07	0.455115	2.68068e-18	T	-	11	93894552	HEPHL1	1
11:93894720:C:T	GTEx/v8	Artery_Coronary	ENSG00000181333	T	8.5641e-07	0.455115	2.68068e-18	NA	NA	11	93894720	HEPHL1	1
11:93895199:A:G	GTEx/v8	Artery_Coronary	ENSG00000181333	G	1.52947e-07	0.489967	2.68068e-18	NA	NA	11	93895199	HEPHL1	1
11:93896331:A:T	GTEx/v8	Artery_Coronary	ENSG00000181333	A	1.1762e-07	0.495304	2.68068e-18	T	-	11	93896331	HEPHL1	1
11:93897860:A:C	GTEx/v8	Artery_Coronary	ENSG00000181333	C	1.1762e-07	0.495304	2.68068e-18	A	-	11	93897860	HEPHL1	1
11:93898843:A:G	GTEx/v8	Artery_Coronary	ENSG00000181333	G	1.1762e-07	0.495304	2.68068e-18	A	-	11	93898843	HEPHL1	1
11:93902274:A:G	GTEx/v8	Artery_Coronary	ENSG00000181333	G	2.27684e-07	0.482545	2.68068e-18	A	-	11	93902274	HEPHL1	1
11:93903770:C:T	GTEx/v8	Artery_Coronary	ENSG00000181333	C	8.5641e-07	0.455115	2.68068e-18	T	-	11	93903770	HEPHL1	1
11:93904899:C:T	GTEx/v8	Artery_Coronary	ENSG00000181333	C	5.74458e-07	0.46922	2.68068e-18	T	-	11	93904899	HEPHL1	1
11:93905123:A:G	GTEx/v8	Artery_Coronary	ENSG00000181333	A	5.74458e-07	0.46922	2.68068e-18	G	-	11	93905123	HEPHL1	1
11:93905426:A:G	GTEx/v8	Artery_Coronary	ENSG00000181333	A	3.60145e-07	0.480443	2.68068e-18	G	-	11	93905426	HEPHL1	1
6:25759066:G:T	GTEx/v8	Artery_Tibial	ENSG00000124508	T	0.000401246	0.108277	6.21367e-34	T	+	6	25759066	BTN2A2	1
6:25762646:C:T	GTEx/v8	Artery_Tibial	ENSG00000124508	T	0.000388077	0.108053	6.21367e-34	T	+	6	25762646	BTN2A2	1
6:25768992:A:G	GTEx/v8	Artery_Tibial	ENSG00000124508	G	0.000388077	0.108053	6.21367e-34	G	+	6	25768992	BTN2A2	1
6:25770866:A:G	GTEx/v8	Artery_Tibial	ENSG00000124508	A	0.000388077	0.108053	6.21367e-34	A	+	6	25770866	BTN2A2	1
6:25776949:A:G	GTEx/v8	Artery_Tibial	ENSG00000124508	A	0.000388077	0.108053	6.21367e-34	A	+	6	25776949	BTN2A2	1
6:25783022:C:T	GTEx/v8	Artery_Tibial	ENSG00000186470	C	3.32615e-05	0.127322	1.25845e-101	C	+	6	25783022	BTN3A2	1
6:25783315:C:T	GTEx/v8	Artery_Tibial	ENSG00000186470	C	3.32615e-05	0.127322	1.25845e-101	C	+	6	25783315	BTN3A2	1
6:25784800:A:C	GTEx/v8	Artery_Tibial	ENSG00000124508	C	0.000391216	0.108115	6.21367e-34	C	+	6	25784800	BTN2A2	1
6:25785935:A:G	GTEx/v8	Artery_Tibial	ENSG00000124508	A	0.000391216	0.108115	6.21367e-34	A	+	6	25785935	BTN2A2	1
6:25785991:C:T	GTEx/v8	Artery_Tibial	ENSG00000124508	T	0.000391216	0.108115	6.21367e-34	T	+	6	25785991	BTN2A2	1
6:25787817:A:G	GTEx/v8	Artery_Tibial	ENSG00000186470	A	7.95526e-06	0.138846	1.25845e-101	A	+	6	25787817	BTN3A2	1
6:25827516:A:G	GTEx/v8	Artery_Tibial	ENSG00000124508	G	0.000417584	-0.107966	6.21367e-34	A	+	6	25827516	BTN2A2	1
6:25830298:A:G	GTEx/v8	Artery_Tibial	ENSG00000124508	G	0.000417584	-0.107966	6.21367e-34	A	+	6	25830298	BTN2A2	1
6:25851533:A:G	GTEx/v8	Artery_Tibial	ENSG00000112343	G	0.000222154	-0.108996	4.02643e-06	A	+	6	25851533	TRIM38	1
6:25853712:C:T	GTEx/v8	Artery_Tibial	ENSG00000112343	C	0.000221137	-0.109029	4.02643e-06	T	+	6	25853712	TRIM38	1
6:25853712:C:T	GTEx/v8	Artery_Tibial	ENSG00000124508	C	0.000300917	-0.110829	6.21367e-34	T	+	6	25853712	BTN2A2	1
6:25864456:A:G	GTEx/v8	Artery_Tibial	ENSG00000112343	G	0.000197921	-0.109452	4.02643e-06	A	+	6	25864456	TRIM38	1
6:25865266:C:T	GTEx/v8	Artery_Tibial	ENSG00000112343	C	0.000188393	-0.10985	4.02643e-06	T	+	6	25865266	TRIM38	1
6:25868226:C:T	GTEx/v8	Artery_Tibial	ENSG00000112343	C	0.000233805	-0.108249	4.02643e-06	T	+	6	25868226	TRIM38	1
6:25870542:A:T	GTEx/v8	Artery_Tibial	ENSG00000112343	A	0.000196881	-0.109495	4.02643e-06	T	+	6	25870542	TRIM38	1
6:25870542:A:T	GTEx/v8	Artery_Tibial	ENSG00000124508	A	0.000423699	-0.107728	6.21367e-34	T	+	6	25870542	BTN2A2	1
6:25877970:A:G	GTEx/v8	Artery_Tibial	ENSG00000186470	A	0.000295317	-0.123711	1.25845e-101	G	+	6	25877970	BTN3A2	1
6:25878282:C:CA	GTEx/v8	Artery_Tibial	ENSG00000186470	CA	0.000317714	-0.126463	1.25845e-101	NA	NA	6	25878282	BTN3A2	1
10:96412509:C:T	GTEx/v8	Artery_Tibial	ENSG00000107438	T	0.000131434	0.230557	0.0017341	NA	NA	10	96412509	PDLIM1	1
10:96422730:C:G	GTEx/v8	Artery_Tibial	ENSG00000107438	G	0.000131434	0.230557	0.0017341	NA	NA	10	96422730	PDLIM1	1
10:96429130:A:G	GTEx/v8	Artery_Tibial	ENSG00000107438	G	0.000270671	0.183261	0.0017341	A	-	10	96429130	PDLIM1	1
10:96457208:C:T	GTEx/v8	Artery_Tibial	ENSG00000107438	T	0.000264625	0.183561	0.0017341	NA	NA	10	96457208	PDLIM1	1
10:96546697:A:C	GTEx/v8	Artery_Tibial	ENSG00000107438	C	0.000302823	0.182788	0.0017341	A	-	10	96546697	PDLIM1	1
10:96548877:G:GT	GTEx/v8	Artery_Tibial	ENSG00000107438	GT	0.000228231	0.188802	0.0017341	NA	NA	10	96548877	PDLIM1	1
10:96561988:A:G	GTEx/v8	Artery_Tibial	ENSG00000107438	A	0.000317787	0.177717	0.0017341	G	-	10	96561988	PDLIM1	1
10:96570276:C:CTT	GTEx/v8	Artery_Tibial	ENSG00000107438	CTT	0.000290092	0.186195	0.0017341	NA	NA	10	96570276	PDLIM1	1
10:96596151:G:GT	GTEx/v8	Artery_Tibial	ENSG00000107438	GT	0.000270671	0.183261	0.0017341	NA	NA	10	96596151	PDLIM1	1
10:96623583:C:T	GTEx/v8	Artery_Tibial	ENSG00000107438	T	0.000131434	0.230557	0.0017341	NA	NA	10	96623583	PDLIM1	1
10:96626220:A:G	GTEx/v8	Artery_Tibial	ENSG00000107438	G	0.000141456	0.195424	0.0017341	A	-	10	96626220	PDLIM1	1
11:93874380:A:G	GTEx/v8	Artery_Tibial	ENSG00000110218	G	3.21691e-05	-0.123437	3.56195e-09	A	+	11	93874380	PANX1	1
11:93874380:A:G	GTEx/v8	Artery_Tibial	ENSG00000181333	G	2.59253e-17	0.479848	3.87248e-61	A	-	11	93874380	HEPHL1	1
11:93874380:A:G	GTEx/v8	Artery_Tibial	ENSG00000182919	G	5.64617e-09	0.206213	9.9107e-84	A	-	11	93874380	C11orf54	1
11:93874866:A:G	GTEx/v8	Artery_Tibial	ENSG00000110218	G	4.06195e-06	-0.137778	3.56195e-09	A	+	11	93874866	PANX1	1
11:93874866:A:G	GTEx/v8	Artery_Tibial	ENSG00000181333	G	3.57235e-19	0.509884	3.87248e-61	A	-	11	93874866	HEPHL1	1
11:93874866:A:G	GTEx/v8	Artery_Tibial	ENSG00000182919	G	8.94928e-10	0.218401	9.9107e-84	A	-	11	93874866	C11orf54	1
11:93875351:C:T	GTEx/v8	Artery_Tibial	ENSG00000110218	C	5.73656e-07	-0.146928	3.56195e-09	T	+	11	93875351	PANX1	1
11:93875351:C:T	GTEx/v8	Artery_Tibial	ENSG00000181333	C	3.80763e-18	0.488273	3.87248e-61	T	-	11	93875351	HEPHL1	1
11:93875351:C:T	GTEx/v8	Artery_Tibial	ENSG00000182919	C	3.39011e-09	0.207742	9.9107e-84	T	-	11	93875351	C11orf54	1
11:93875371:C:T	GTEx/v8	Artery_Tibial	ENSG00000110218	C	3.79156e-06	-0.137641	3.56195e-09	T	+	11	93875371	PANX1	1
11:93875371:C:T	GTEx/v8	Artery_Tibial	ENSG00000181333	C	2.09239e-19	0.510919	3.87248e-61	T	-	11	93875371	HEPHL1	1
11:93875371:C:T	GTEx/v8	Artery_Tibial	ENSG00000182919	C	1.1403e-09	0.216199	9.9107e-84	T	-	11	93875371	C11orf54	1
11:93877070:A:G	GTEx/v8	Artery_Tibial	ENSG00000110218	A	2.98087e-06	-0.138456	3.56195e-09	G	+	11	93877070	PANX1	1
11:93877070:A:G	GTEx/v8	Artery_Tibial	ENSG00000181333	A	6.49106e-19	0.502069	3.87248e-61	G	-	11	93877070	HEPHL1	1
11:93877070:A:G	GTEx/v8	Artery_Tibial	ENSG00000182919	A	5.75112e-10	0.218917	9.9107e-84	G	-	11	93877070	C11orf54	1
11:93880904:A:C	GTEx/v8	Artery_Tibial	ENSG00000110218	C	1.44968e-06	-0.141281	3.56195e-09	A	+	11	93880904	PANX1	1
11:93880904:A:C	GTEx/v8	Artery_Tibial	ENSG00000181333	C	4.53787e-18	0.485766	3.87248e-61	A	-	11	93880904	HEPHL1	1
11:93880904:A:C	GTEx/v8	Artery_Tibial	ENSG00000182919	C	6.03604e-09	0.203873	9.9107e-84	A	-	11	93880904	C11orf54	1
11:93881337:A:G	GTEx/v8	Artery_Tibial	ENSG00000110218	G	1.44968e-06	-0.141281	3.56195e-09	A	+	11	93881337	PANX1	1
11:93881337:A:G	GTEx/v8	Artery_Tibial	ENSG00000181333	G	4.53787e-18	0.485766	3.87248e-61	A	-	11	93881337	HEPHL1	1
11:93881337:A:G	GTEx/v8	Artery_Tibial	ENSG00000182919	G	6.03604e-09	0.203873	9.9107e-84	A	-	11	93881337	C11orf54	1
11:93886064:A:G	GTEx/v8	Artery_Tibial	ENSG00000110218	G	1.44968e-06	-0.141281	3.56195e-09	A	+	11	93886064	PANX1	1
11:93886064:A:G	GTEx/v8	Artery_Tibial	ENSG00000181333	G	4.53787e-18	0.485766	3.87248e-61	A	-	11	93886064	HEPHL1	1
11:93886064:A:G	GTEx/v8	Artery_Tibial	ENSG00000182919	G	6.03604e-09	0.203873	9.9107e-84	A	-	11	93886064	C11orf54	1
11:93886838:C:G	GTEx/v8	Artery_Tibial	ENSG00000110218	C	4.01765e-07	-0.148633	3.56195e-09	G	+	11	93886838	PANX1	1
11:93886838:C:G	GTEx/v8	Artery_Tibial	ENSG00000181333	C	3.73628e-17	0.473673	3.87248e-61	G	-	11	93886838	HEPHL1	1
11:93886838:C:G	GTEx/v8	Artery_Tibial	ENSG00000182919	C	6.26659e-08	0.190353	9.9107e-84	G	-	11	93886838	C11orf54	1
11:93888054:A:T	GTEx/v8	Artery_Tibial	ENSG00000110218	T	4.01765e-07	-0.148633	3.56195e-09	A	+	11	93888054	PANX1	1
11:93888054:A:T	GTEx/v8	Artery_Tibial	ENSG00000181333	T	3.73628e-17	0.473673	3.87248e-61	A	-	11	93888054	HEPHL1	1
11:93888054:A:T	GTEx/v8	Artery_Tibial	ENSG00000182919	T	6.26659e-08	0.190353	9.9107e-84	A	-	11	93888054	C11orf54	1
11:93889233:C:CTAATG	GTEx/v8	Artery_Tibial	ENSG00000110218	CTAATG	2.11599e-06	-0.139421	3.56195e-09	NA	NA	11	93889233	PANX1	1
11:93889233:C:CTAATG	GTEx/v8	Artery_Tibial	ENSG00000181333	CTAATG	1.24982e-18	0.494476	3.87248e-61	NA	NA	11	93889233	HEPHL1	1
11:93889233:C:CTAATG	GTEx/v8	Artery_Tibial	ENSG00000182919	CTAATG	1.70654e-08	0.198339	9.9107e-84	NA	NA	11	93889233	C11orf54	1
11:93889414:C:G	GTEx/v8	Artery_Tibial	ENSG00000110218	G	4.01765e-07	-0.148633	3.56195e-09	C	+	11	93889414	PANX1	1
11:93889414:C:G	GTEx/v8	Artery_Tibial	ENSG00000181333	G	3.73628e-17	0.473673	3.87248e-61	C	-	11	93889414	HEPHL1	1
11:93889414:C:G	GTEx/v8	Artery_Tibial	ENSG00000182919	G	6.26659e-08	0.190353	9.9107e-84	C	-	11	93889414	C11orf54	1
11:93890086:C:G	GTEx/v8	Artery_Tibial	ENSG00000110218	G	4.01765e-07	-0.148633	3.56195e-09	C	+	11	93890086	PANX1	1
11:93890086:C:G	GTEx/v8	Artery_Tibial	ENSG00000181333	G	3.73628e-17	0.473673	3.87248e-61	C	-	11	93890086	HEPHL1	1
11:93890086:C:G	GTEx/v8	Artery_Tibial	ENSG00000182919	G	6.26659e-08	0.190353	9.9107e-84	C	-	11	93890086	C11orf54	1
11:93890102:C:G	GTEx/v8	Artery_Tibial	ENSG00000110218	C	1.67109e-06	-0.140999	3.56195e-09	G	+	11	93890102	PANX1	1
11:93890102:C:G	GTEx/v8	Artery_Tibial	ENSG00000181333	C	1.90244e-17	0.478981	3.87248e-61	G	-	11	93890102	HEPHL1	1
11:93890102:C:G	GTEx/v8	Artery_Tibial	ENSG00000182919	C	6.68607e-09	0.204065	9.9107e-84	G	-	11	93890102	C11orf54	1
11:93890356:A:G	GTEx/v8	Artery_Tibial	ENSG00000110218	G	1.44968e-06	-0.141281	3.56195e-09	NA	NA	11	93890356	PANX1	1
11:93890356:A:G	GTEx/v8	Artery_Tibial	ENSG00000181333	G	4.53787e-18	0.485766	3.87248e-61	NA	NA	11	93890356	HEPHL1	1
11:93890356:A:G	GTEx/v8	Artery_Tibial	ENSG00000182919	G	6.03604e-09	0.203873	9.9107e-84	NA	NA	11	93890356	C11orf54	1
11:93891395:A:G	GTEx/v8	Artery_Tibial	ENSG00000110218	G	4.33595e-06	-0.134895	3.56195e-09	NA	NA	11	93891395	PANX1	1
11:93891395:A:G	GTEx/v8	Artery_Tibial	ENSG00000181333	G	1.01561e-17	0.481062	3.87248e-61	NA	NA	11	93891395	HEPHL1	1
11:93891395:A:G	GTEx/v8	Artery_Tibial	ENSG00000182919	G	5.0239e-09	0.204956	9.9107e-84	NA	NA	11	93891395	C11orf54	1
11:93891637:A:G	GTEx/v8	Artery_Tibial	ENSG00000110218	A	1.33062e-06	-0.141813	3.56195e-09	NA	NA	11	93891637	PANX1	1
11:93891637:A:G	GTEx/v8	Artery_Tibial	ENSG00000181333	A	1.23197e-17	0.479939	3.87248e-61	NA	NA	11	93891637	HEPHL1	1
11:93891637:A:G	GTEx/v8	Artery_Tibial	ENSG00000182919	A	4.93102e-09	0.205079	9.9107e-84	NA	NA	11	93891637	C11orf54	1
11:93891664:C:G	GTEx/v8	Artery_Tibial	ENSG00000110218	G	1.44968e-06	-0.141281	3.56195e-09	NA	NA	11	93891664	PANX1	1
11:93891664:C:G	GTEx/v8	Artery_Tibial	ENSG00000181333	G	4.53787e-18	0.485766	3.87248e-61	NA	NA	11	93891664	HEPHL1	1
11:93891664:C:G	GTEx/v8	Artery_Tibial	ENSG00000182919	G	6.03604e-09	0.203873	9.9107e-84	NA	NA	11	93891664	C11orf54	1
11:93892859:A:G	GTEx/v8	Artery_Tibial	ENSG00000110218	A	2.11599e-06	-0.139421	3.56195e-09	G	+	11	93892859	PANX1	1
11:93892859:A:G	GTEx/v8	Artery_Tibial	ENSG00000181333	A	1.24982e-18	0.494476	3.87248e-61	G	-	11	93892859	HEPHL1	1
11:93892859:A:G	GTEx/v8	Artery_Tibial	ENSG00000182919	A	1.70654e-08	0.198339	9.9107e-84	G	-	11	93892859	C11orf54	1
11:93894442:C:T	GTEx/v8	Artery_Tibial	ENSG00000110218	C	4.01765e-07	-0.148633	3.56195e-09	NA	NA	11	93894442	PANX1	1
11:93894442:C:T	GTEx/v8	Artery_Tibial	ENSG00000181333	C	3.73628e-17	0.473673	3.87248e-61	NA	NA	11	93894442	HEPHL1	1
11:93894442:C:T	GTEx/v8	Artery_Tibial	ENSG00000182919	C	6.26659e-08	0.190353	9.9107e-84	NA	NA	11	93894442	C11orf54	1
11:93894552:C:T	GTEx/v8	Artery_Tibial	ENSG00000110218	C	4.01765e-07	-0.148633	3.56195e-09	T	+	11	93894552	PANX1	1
11:93894552:C:T	GTEx/v8	Artery_Tibial	ENSG00000181333	C	3.73628e-17	0.473673	3.87248e-61	T	-	11	93894552	HEPHL1	1
11:93894552:C:T	GTEx/v8	Artery_Tibial	ENSG00000182919	C	6.26659e-08	0.190353	9.9107e-84	T	-	11	93894552	C11orf54	1
11:93894720:C:T	GTEx/v8	Artery_Tibial	ENSG00000110218	T	4.01765e-07	-0.148633	3.56195e-09	NA	NA	11	93894720	PANX1	1
11:93894720:C:T	GTEx/v8	Artery_Tibial	ENSG00000181333	T	3.73628e-17	0.473673	3.87248e-61	NA	NA	11	93894720	HEPHL1	1
11:93894720:C:T	GTEx/v8	Artery_Tibial	ENSG00000182919	T	6.26659e-08	0.190353	9.9107e-84	NA	NA	11	93894720	C11orf54	1
11:93895199:A:G	GTEx/v8	Artery_Tibial	ENSG00000110218	G	5.75538e-07	-0.146549	3.56195e-09	NA	NA	11	93895199	PANX1	1
11:93895199:A:G	GTEx/v8	Artery_Tibial	ENSG00000181333	G	4.36263e-18	0.486267	3.87248e-61	NA	NA	11	93895199	HEPHL1	1
11:93895199:A:G	GTEx/v8	Artery_Tibial	ENSG00000182919	G	7.6131e-09	0.202663	9.9107e-84	NA	NA	11	93895199	C11orf54	1
11:93896331:A:T	GTEx/v8	Artery_Tibial	ENSG00000110218	A	1.44968e-06	-0.141281	3.56195e-09	T	+	11	93896331	PANX1	1
11:93896331:A:T	GTEx/v8	Artery_Tibial	ENSG00000181333	A	4.53787e-18	0.485766	3.87248e-61	T	-	11	93896331	HEPHL1	1
11:93896331:A:T	GTEx/v8	Artery_Tibial	ENSG00000182919	A	6.03604e-09	0.203873	9.9107e-84	T	-	11	93896331	C11orf54	1
11:93897860:A:C	GTEx/v8	Artery_Tibial	ENSG00000110218	C	1.67109e-06	-0.140999	3.56195e-09	A	+	11	93897860	PANX1	1
11:93897860:A:C	GTEx/v8	Artery_Tibial	ENSG00000181333	C	1.90244e-17	0.478981	3.87248e-61	A	-	11	93897860	HEPHL1	1
11:93897860:A:C	GTEx/v8	Artery_Tibial	ENSG00000182919	C	6.68607e-09	0.204065	9.9107e-84	A	-	11	93897860	C11orf54	1
11:93898843:A:G	GTEx/v8	Artery_Tibial	ENSG00000110218	G	1.44968e-06	-0.141281	3.56195e-09	A	+	11	93898843	PANX1	1
11:93898843:A:G	GTEx/v8	Artery_Tibial	ENSG00000181333	G	4.53787e-18	0.485766	3.87248e-61	A	-	11	93898843	HEPHL1	1
11:93898843:A:G	GTEx/v8	Artery_Tibial	ENSG00000182919	G	6.03604e-09	0.203873	9.9107e-84	A	-	11	93898843	C11orf54	1
11:93902274:A:G	GTEx/v8	Artery_Tibial	ENSG00000110218	G	3.06142e-06	-0.135478	3.56195e-09	A	+	11	93902274	PANX1	1
11:93902274:A:G	GTEx/v8	Artery_Tibial	ENSG00000181333	G	5.74845e-18	0.479204	3.87248e-61	A	-	11	93902274	HEPHL1	1
11:93902274:A:G	GTEx/v8	Artery_Tibial	ENSG00000182919	G	4.61039e-08	0.189924	9.9107e-84	A	-	11	93902274	C11orf54	1
11:93903770:C:T	GTEx/v8	Artery_Tibial	ENSG00000110218	C	3.1911e-07	-0.149513	3.56195e-09	T	+	11	93903770	PANX1	1
11:93903770:C:T	GTEx/v8	Artery_Tibial	ENSG00000181333	C	1.22029e-16	0.465184	3.87248e-61	T	-	11	93903770	HEPHL1	1
11:93903770:C:T	GTEx/v8	Artery_Tibial	ENSG00000182919	C	5.8299e-08	0.190326	9.9107e-84	T	-	11	93903770	C11orf54	1
11:93904899:C:T	GTEx/v8	Artery_Tibial	ENSG00000110218	C	3.37694e-06	-0.135228	3.56195e-09	T	+	11	93904899	PANX1	1
11:93904899:C:T	GTEx/v8	Artery_Tibial	ENSG00000181333	C	1.32572e-17	0.475386	3.87248e-61	T	-	11	93904899	HEPHL1	1
11:93904899:C:T	GTEx/v8	Artery_Tibial	ENSG00000182919	C	8.68464e-09	0.200129	9.9107e-84	T	-	11	93904899	C11orf54	1
11:93905123:A:G	GTEx/v8	Artery_Tibial	ENSG00000110218	A	3.37694e-06	-0.135228	3.56195e-09	G	+	11	93905123	PANX1	1
11:93905123:A:G	GTEx/v8	Artery_Tibial	ENSG00000181333	A	1.32572e-17	0.475386	3.87248e-61	G	-	11	93905123	HEPHL1	1
11:93905123:A:G	GTEx/v8	Artery_Tibial	ENSG00000182919	A	8.68464e-09	0.200129	9.9107e-84	G	-	11	93905123	C11orf54	1
11:93905426:A:G	GTEx/v8	Artery_Tibial	ENSG00000110218	A	2.34242e-06	-0.1383	3.56195e-09	G	+	11	93905426	PANX1	1
11:93905426:A:G	GTEx/v8	Artery_Tibial	ENSG00000181333	A	2.497e-17	0.474799	3.87248e-61	G	-	11	93905426	HEPHL1	1
11:93905426:A:G	GTEx/v8	Artery_Tibial	ENSG00000182919	A	9.42223e-09	0.201028	9.9107e-84	G	-	11	93905426	C11orf54	1
17:48770517:A:G	GTEx/v8	Artery_Tibial	ENSG00000154945	A	1.98429e-07	-0.0957694	3.60628e-36	A	-	17	48770517	ANKRD40	1
17:48771135:G:T	GTEx/v8	Artery_Tibial	ENSG00000154945	T	1.73304e-05	-0.0815989	3.60628e-36	T	-	17	48771135	ANKRD40	1
17:48779704:C:T	GTEx/v8	Artery_Tibial	ENSG00000154945	T	2.56686e-05	-0.0800991	3.60628e-36	T	-	17	48779704	ANKRD40	1
6:25759473:C:T	GTEx/v8	Brain_Amygdala	ENSG00000112763	C	3.78429e-05	-0.332532	0.0134887	T	+	6	25759473	BTN2A1	1
6:25726774:A:C	GTEx/v8	Brain_Caudate_basal_ganglia	ENSG00000187837	C	0.000119287	0.230039	6.99963e-08	A	-	6	25726774	HIST1H1C	1
6:25757017:A:G	GTEx/v8	Brain_Caudate_basal_ganglia	ENSG00000187837	G	8.13821e-05	0.231424	6.99963e-08	A	-	6	25757017	HIST1H1C	1
6:25758253:A:T	GTEx/v8	Brain_Caudate_basal_ganglia	ENSG00000187837	A	8.13821e-05	0.231424	6.99963e-08	T	-	6	25758253	HIST1H1C	1
6:25759066:G:T	GTEx/v8	Brain_Caudate_basal_ganglia	ENSG00000187837	T	3.75662e-07	-0.281144	6.99963e-08	T	-	6	25759066	HIST1H1C	1
6:25759473:C:T	GTEx/v8	Brain_Caudate_basal_ganglia	ENSG00000187837	C	0.000102156	0.218223	6.99963e-08	T	-	6	25759473	HIST1H1C	1
6:25762646:C:T	GTEx/v8	Brain_Caudate_basal_ganglia	ENSG00000187837	T	3.60017e-07	-0.278933	6.99963e-08	T	-	6	25762646	HIST1H1C	1
6:25763192:A:G	GTEx/v8	Brain_Caudate_basal_ganglia	ENSG00000187837	G	6.51007e-07	-0.274812	6.99963e-08	G	-	6	25763192	HIST1H1C	1
6:25768992:A:G	GTEx/v8	Brain_Caudate_basal_ganglia	ENSG00000187837	G	3.60017e-07	-0.278933	6.99963e-08	G	-	6	25768992	HIST1H1C	1
6:25770866:A:G	GTEx/v8	Brain_Caudate_basal_ganglia	ENSG00000187837	A	3.60017e-07	-0.278933	6.99963e-08	A	-	6	25770866	HIST1H1C	1
6:25776949:A:G	GTEx/v8	Brain_Caudate_basal_ganglia	ENSG00000187837	A	3.60017e-07	-0.278933	6.99963e-08	A	-	6	25776949	HIST1H1C	1
6:25778055:C:T	GTEx/v8	Brain_Caudate_basal_ganglia	ENSG00000187837	T	6.51007e-07	-0.274812	6.99963e-08	T	-	6	25778055	HIST1H1C	1
6:25781853:G:T	GTEx/v8	Brain_Caudate_basal_ganglia	ENSG00000187837	G	6.51007e-07	-0.274812	6.99963e-08	G	-	6	25781853	HIST1H1C	1
6:25783022:C:T	GTEx/v8	Brain_Caudate_basal_ganglia	ENSG00000187837	C	1.15803e-05	-0.234977	6.99963e-08	C	-	6	25783022	HIST1H1C	1
6:25783315:C:T	GTEx/v8	Brain_Caudate_basal_ganglia	ENSG00000187837	C	1.15803e-05	-0.234977	6.99963e-08	C	-	6	25783315	HIST1H1C	1
6:25783909:C:T	GTEx/v8	Brain_Caudate_basal_ganglia	ENSG00000187837	T	3.60017e-07	-0.278933	6.99963e-08	T	-	6	25783909	HIST1H1C	1
6:25784800:A:C	GTEx/v8	Brain_Caudate_basal_ganglia	ENSG00000187837	C	3.60017e-07	-0.278933	6.99963e-08	C	-	6	25784800	HIST1H1C	1
6:25785925:C:T	GTEx/v8	Brain_Caudate_basal_ganglia	ENSG00000187837	T	8.14413e-07	-0.258743	6.99963e-08	T	-	6	25785925	HIST1H1C	1
6:25785935:A:G	GTEx/v8	Brain_Caudate_basal_ganglia	ENSG00000187837	A	3.60017e-07	-0.278933	6.99963e-08	A	-	6	25785935	HIST1H1C	1
6:25785991:C:T	GTEx/v8	Brain_Caudate_basal_ganglia	ENSG00000187837	T	3.60017e-07	-0.278933	6.99963e-08	T	-	6	25785991	HIST1H1C	1
6:25786993:C:T	GTEx/v8	Brain_Caudate_basal_ganglia	ENSG00000187837	T	8.63145e-07	-0.258652	6.99963e-08	T	-	6	25786993	HIST1H1C	1
6:25787817:A:G	GTEx/v8	Brain_Caudate_basal_ganglia	ENSG00000187837	A	3.35853e-06	-0.251601	6.99963e-08	A	-	6	25787817	HIST1H1C	1
6:25789061:A:G	GTEx/v8	Brain_Caudate_basal_ganglia	ENSG00000187837	G	2.5562e-07	-0.284876	6.99963e-08	G	-	6	25789061	HIST1H1C	1
6:25794431:A:G	GTEx/v8	Brain_Caudate_basal_ganglia	ENSG00000187837	G	1.63809e-07	0.284279	6.99963e-08	A	-	6	25794431	HIST1H1C	1
6:25795971:A:ACACACC	GTEx/v8	Brain_Caudate_basal_ganglia	ENSG00000187837	A	1.63809e-07	0.284279	6.99963e-08	NA	NA	6	25795971	HIST1H1C	1
6:25798932:A:G	GTEx/v8	Brain_Caudate_basal_ganglia	ENSG00000187837	A	1.63809e-07	0.284279	6.99963e-08	G	-	6	25798932	HIST1H1C	1
6:25799676:A:G	GTEx/v8	Brain_Caudate_basal_ganglia	ENSG00000187837	A	1.63809e-07	0.284279	6.99963e-08	G	-	6	25799676	HIST1H1C	1
6:25801319:A:G	GTEx/v8	Brain_Caudate_basal_ganglia	ENSG00000187837	A	1.63809e-07	0.284279	6.99963e-08	G	-	6	25801319	HIST1H1C	1
6:25802083:C:T	GTEx/v8	Brain_Caudate_basal_ganglia	ENSG00000187837	T	1.63809e-07	0.284279	6.99963e-08	C	-	6	25802083	HIST1H1C	1
6:25807603:A:G	GTEx/v8	Brain_Caudate_basal_ganglia	ENSG00000187837	G	1.63809e-07	0.284279	6.99963e-08	A	-	6	25807603	HIST1H1C	1
6:25809069:A:G	GTEx/v8	Brain_Caudate_basal_ganglia	ENSG00000187837	G	1.63809e-07	0.284279	6.99963e-08	A	-	6	25809069	HIST1H1C	1
6:25809087:C:T	GTEx/v8	Brain_Caudate_basal_ganglia	ENSG00000187837	T	1.63809e-07	0.284279	6.99963e-08	C	-	6	25809087	HIST1H1C	1
6:25813150:A:G	GTEx/v8	Brain_Caudate_basal_ganglia	ENSG00000187837	A	1.63809e-07	0.284279	6.99963e-08	G	-	6	25813150	HIST1H1C	1
6:25815080:G:T	GTEx/v8	Brain_Caudate_basal_ganglia	ENSG00000187837	G	1.778e-07	0.282709	6.99963e-08	T	-	6	25815080	HIST1H1C	1
6:25817216:C:T	GTEx/v8	Brain_Caudate_basal_ganglia	ENSG00000187837	C	1.63809e-07	0.284279	6.99963e-08	T	-	6	25817216	HIST1H1C	1
6:25817789:A:G	GTEx/v8	Brain_Caudate_basal_ganglia	ENSG00000187837	G	1.63809e-07	0.284279	6.99963e-08	A	-	6	25817789	HIST1H1C	1
6:25818588:A:G	GTEx/v8	Brain_Caudate_basal_ganglia	ENSG00000187837	G	2.24341e-07	0.280497	6.99963e-08	A	-	6	25818588	HIST1H1C	1
6:25818646:C:G	GTEx/v8	Brain_Caudate_basal_ganglia	ENSG00000187837	C	2.24341e-07	0.280497	6.99963e-08	G	-	6	25818646	HIST1H1C	1
6:25818766:A:G	GTEx/v8	Brain_Caudate_basal_ganglia	ENSG00000187837	G	2.24341e-07	0.280497	6.99963e-08	A	-	6	25818766	HIST1H1C	1
6:25821616:G:T	GTEx/v8	Brain_Caudate_basal_ganglia	ENSG00000187837	G	4.85547e-07	0.27967	6.99963e-08	T	-	6	25821616	HIST1H1C	1
6:25821807:A:T	GTEx/v8	Brain_Caudate_basal_ganglia	ENSG00000187837	A	1.77192e-07	0.285006	6.99963e-08	T	-	6	25821807	HIST1H1C	1
6:25822620:C:T	GTEx/v8	Brain_Caudate_basal_ganglia	ENSG00000187837	T	1.77192e-07	0.285006	6.99963e-08	C	-	6	25822620	HIST1H1C	1
6:25823444:A:T	GTEx/v8	Brain_Caudate_basal_ganglia	ENSG00000187837	T	1.77192e-07	0.285006	6.99963e-08	A	-	6	25823444	HIST1H1C	1
6:25826347:A:T	GTEx/v8	Brain_Caudate_basal_ganglia	ENSG00000187837	T	1.77192e-07	0.285006	6.99963e-08	A	-	6	25826347	HIST1H1C	1
6:25826514:C:T	GTEx/v8	Brain_Caudate_basal_ganglia	ENSG00000187837	T	1.77192e-07	0.285006	6.99963e-08	C	-	6	25826514	HIST1H1C	1
6:25827516:A:G	GTEx/v8	Brain_Caudate_basal_ganglia	ENSG00000187837	G	1.77192e-07	0.285006	6.99963e-08	A	-	6	25827516	HIST1H1C	1
6:25828242:C:G	GTEx/v8	Brain_Caudate_basal_ganglia	ENSG00000187837	C	1.77192e-07	0.285006	6.99963e-08	G	-	6	25828242	HIST1H1C	1
6:25829659:A:T	GTEx/v8	Brain_Caudate_basal_ganglia	ENSG00000187837	A	1.77192e-07	0.285006	6.99963e-08	T	-	6	25829659	HIST1H1C	1
6:25830298:A:G	GTEx/v8	Brain_Caudate_basal_ganglia	ENSG00000187837	G	1.77192e-07	0.285006	6.99963e-08	A	-	6	25830298	HIST1H1C	1
6:25831603:A:G	GTEx/v8	Brain_Caudate_basal_ganglia	ENSG00000187837	G	1.77192e-07	0.285006	6.99963e-08	A	-	6	25831603	HIST1H1C	1
6:25834428:A:T	GTEx/v8	Brain_Caudate_basal_ganglia	ENSG00000187837	A	1.77192e-07	0.285006	6.99963e-08	T	-	6	25834428	HIST1H1C	1
6:25834548:A:G	GTEx/v8	Brain_Caudate_basal_ganglia	ENSG00000187837	G	1.77192e-07	0.285006	6.99963e-08	A	-	6	25834548	HIST1H1C	1
6:25834658:C:T	GTEx/v8	Brain_Caudate_basal_ganglia	ENSG00000187837	C	1.77192e-07	0.285006	6.99963e-08	T	-	6	25834658	HIST1H1C	1
6:25834895:A:G	GTEx/v8	Brain_Caudate_basal_ganglia	ENSG00000187837	G	1.77192e-07	0.285006	6.99963e-08	A	-	6	25834895	HIST1H1C	1
6:25835895:A:G	GTEx/v8	Brain_Caudate_basal_ganglia	ENSG00000187837	G	1.77192e-07	0.285006	6.99963e-08	A	-	6	25835895	HIST1H1C	1
6:25836380:A:G	GTEx/v8	Brain_Caudate_basal_ganglia	ENSG00000187837	G	1.77192e-07	0.285006	6.99963e-08	A	-	6	25836380	HIST1H1C	1
6:25837829:A:G	GTEx/v8	Brain_Caudate_basal_ganglia	ENSG00000187837	G	1.77192e-07	0.285006	6.99963e-08	A	-	6	25837829	HIST1H1C	1
6:25840485:A:C	GTEx/v8	Brain_Caudate_basal_ganglia	ENSG00000187837	A	2.8114e-07	0.282517	6.99963e-08	C	-	6	25840485	HIST1H1C	1
6:25840946:A:G	GTEx/v8	Brain_Caudate_basal_ganglia	ENSG00000187837	G	1.08888e-06	0.261281	6.99963e-08	A	-	6	25840946	HIST1H1C	1
6:25842032:C:T	GTEx/v8	Brain_Caudate_basal_ganglia	ENSG00000187837	T	2.57095e-07	0.28477	6.99963e-08	C	-	6	25842032	HIST1H1C	1
6:25842605:G:T	GTEx/v8	Brain_Caudate_basal_ganglia	ENSG00000187837	G	1.08888e-06	0.261281	6.99963e-08	T	-	6	25842605	HIST1H1C	1
6:25847730:C:T	GTEx/v8	Brain_Caudate_basal_ganglia	ENSG00000187837	T	1.38281e-07	0.284896	6.99963e-08	C	-	6	25847730	HIST1H1C	1
6:25848019:A:G	GTEx/v8	Brain_Caudate_basal_ganglia	ENSG00000187837	G	2.96376e-07	0.276505	6.99963e-08	A	-	6	25848019	HIST1H1C	1
6:25849620:A:G	GTEx/v8	Brain_Caudate_basal_ganglia	ENSG00000187837	G	1.38281e-07	0.284896	6.99963e-08	A	-	6	25849620	HIST1H1C	1
6:25851533:A:G	GTEx/v8	Brain_Caudate_basal_ganglia	ENSG00000187837	G	1.26961e-07	0.28691	6.99963e-08	A	-	6	25851533	HIST1H1C	1
6:25853712:C:T	GTEx/v8	Brain_Caudate_basal_ganglia	ENSG00000187837	C	1.63543e-07	0.28696	6.99963e-08	T	-	6	25853712	HIST1H1C	1
6:25864456:A:G	GTEx/v8	Brain_Caudate_basal_ganglia	ENSG00000187837	G	1.76058e-07	0.283745	6.99963e-08	A	-	6	25864456	HIST1H1C	1
6:25865266:C:T	GTEx/v8	Brain_Caudate_basal_ganglia	ENSG00000187837	C	1.76058e-07	0.283745	6.99963e-08	T	-	6	25865266	HIST1H1C	1
6:25867566:A:G	GTEx/v8	Brain_Caudate_basal_ganglia	ENSG00000187837	A	1.66554e-06	0.268605	6.99963e-08	G	-	6	25867566	HIST1H1C	1
6:25868226:C:T	GTEx/v8	Brain_Caudate_basal_ganglia	ENSG00000187837	C	1.76058e-07	0.283745	6.99963e-08	T	-	6	25868226	HIST1H1C	1
6:25870542:A:T	GTEx/v8	Brain_Caudate_basal_ganglia	ENSG00000187837	A	2.29946e-07	0.283467	6.99963e-08	T	-	6	25870542	HIST1H1C	1
6:25877970:A:G	GTEx/v8	Brain_Caudate_basal_ganglia	ENSG00000187837	A	2.9819e-05	0.253828	6.99963e-08	G	-	6	25877970	HIST1H1C	1
6:25878282:C:CA	GTEx/v8	Brain_Caudate_basal_ganglia	ENSG00000187837	CA	0.0001318	0.239568	6.99963e-08	NA	NA	6	25878282	HIST1H1C	1
6:25878361:C:T	GTEx/v8	Brain_Caudate_basal_ganglia	ENSG00000187837	C	4.4021e-07	0.269602	6.99963e-08	T	-	6	25878361	HIST1H1C	1
6:82617837:C:T	GTEx/v8	Brain_Cerebellar_Hemisphere	ENSG00000112773	C	8.2789e-05	-0.383097	2.03653e-10	T	+	6	82617837	FAM46A	1
6:82625669:A:G	GTEx/v8	Brain_Cerebellar_Hemisphere	ENSG00000112773	A	1.0382e-08	-0.554908	2.03653e-10	G	+	6	82625669	FAM46A	1
6:82629869:C:T	GTEx/v8	Brain_Cerebellar_Hemisphere	ENSG00000112773	C	2.3953e-08	-0.532682	2.03653e-10	T	+	6	82629869	FAM46A	1
6:82635593:G:GGT	GTEx/v8	Brain_Cerebellar_Hemisphere	ENSG00000112773	G	1.77227e-08	-0.528707	2.03653e-10	NA	NA	6	82635593	FAM46A	1
6:82637934:C:T	GTEx/v8	Brain_Cerebellar_Hemisphere	ENSG00000112773	T	1.74985e-08	-0.542359	2.03653e-10	C	+	6	82637934	FAM46A	1
6:82638435:C:T	GTEx/v8	Brain_Cerebellar_Hemisphere	ENSG00000112773	T	1.74985e-08	-0.542359	2.03653e-10	C	+	6	82638435	FAM46A	1
6:82617837:C:T	GTEx/v8	Brain_Cerebellum	ENSG00000112773	C	4.7191e-05	-0.383882	2.94991e-13	T	+	6	82617837	FAM46A	1
6:82623890:C:T	GTEx/v8	Brain_Cerebellum	ENSG00000112773	C	1.84594e-05	-0.397521	2.94991e-13	T	+	6	82623890	FAM46A	1
6:82625669:A:G	GTEx/v8	Brain_Cerebellum	ENSG00000112773	A	1.04812e-11	-0.603391	2.94991e-13	G	+	6	82625669	FAM46A	1
6:82629869:C:T	GTEx/v8	Brain_Cerebellum	ENSG00000112773	C	1.05613e-12	-0.619788	2.94991e-13	T	+	6	82629869	FAM46A	1
6:82635593:G:GGT	GTEx/v8	Brain_Cerebellum	ENSG00000112773	G	9.25304e-13	-0.613608	2.94991e-13	NA	NA	6	82635593	FAM46A	1
6:82637934:C:T	GTEx/v8	Brain_Cerebellum	ENSG00000112773	T	4.27472e-12	-0.614376	2.94991e-13	C	+	6	82637934	FAM46A	1
6:82638435:C:T	GTEx/v8	Brain_Cerebellum	ENSG00000112773	T	4.27472e-12	-0.614376	2.94991e-13	C	+	6	82638435	FAM46A	1
11:93874380:A:G	GTEx/v8	Brain_Cerebellum	ENSG00000123901	G	2.80965e-06	0.456807	1.74711e-24	A	-	11	93874380	GPR83	1
11:93874380:A:G	GTEx/v8	Brain_Cerebellum	ENSG00000181333	G	6.40326e-09	0.559529	4.1695e-15	A	-	11	93874380	HEPHL1	1
11:93874866:A:G	GTEx/v8	Brain_Cerebellum	ENSG00000123901	G	3.6681e-05	0.395999	1.74711e-24	A	-	11	93874866	GPR83	1
11:93874866:A:G	GTEx/v8	Brain_Cerebellum	ENSG00000181333	G	2.26152e-08	0.528166	4.1695e-15	A	-	11	93874866	HEPHL1	1
11:93875351:C:T	GTEx/v8	Brain_Cerebellum	ENSG00000123901	C	4.07886e-05	0.389166	1.74711e-24	T	-	11	93875351	GPR83	1
11:93875351:C:T	GTEx/v8	Brain_Cerebellum	ENSG00000181333	C	6.98355e-08	0.504992	4.1695e-15	T	-	11	93875351	HEPHL1	1
11:93875371:C:T	GTEx/v8	Brain_Cerebellum	ENSG00000123901	C	2.1308e-05	0.405176	1.74711e-24	T	-	11	93875371	GPR83	1
11:93875371:C:T	GTEx/v8	Brain_Cerebellum	ENSG00000181333	C	4.21058e-08	0.516181	4.1695e-15	T	-	11	93875371	HEPHL1	1
11:93877070:A:G	GTEx/v8	Brain_Cerebellum	ENSG00000123901	A	2.1308e-05	0.405176	1.74711e-24	G	-	11	93877070	GPR83	1
11:93877070:A:G	GTEx/v8	Brain_Cerebellum	ENSG00000181333	A	4.21058e-08	0.516181	4.1695e-15	G	-	11	93877070	HEPHL1	1
11:93880904:A:C	GTEx/v8	Brain_Cerebellum	ENSG00000123901	C	8.02092e-06	0.422411	1.74711e-24	A	-	11	93880904	GPR83	1
11:93880904:A:C	GTEx/v8	Brain_Cerebellum	ENSG00000181333	C	1.93257e-08	0.525365	4.1695e-15	A	-	11	93880904	HEPHL1	1
11:93881337:A:G	GTEx/v8	Brain_Cerebellum	ENSG00000123901	G	8.02092e-06	0.422411	1.74711e-24	A	-	11	93881337	GPR83	1
11:93881337:A:G	GTEx/v8	Brain_Cerebellum	ENSG00000181333	G	1.93257e-08	0.525365	4.1695e-15	A	-	11	93881337	HEPHL1	1
11:93886064:A:G	GTEx/v8	Brain_Cerebellum	ENSG00000123901	G	8.02092e-06	0.422411	1.74711e-24	A	-	11	93886064	GPR83	1
11:93886064:A:G	GTEx/v8	Brain_Cerebellum	ENSG00000181333	G	1.93257e-08	0.525365	4.1695e-15	A	-	11	93886064	HEPHL1	1
11:93886838:C:G	GTEx/v8	Brain_Cerebellum	ENSG00000123901	C	6.80774e-06	0.419566	1.74711e-24	G	-	11	93886838	GPR83	1
11:93886838:C:G	GTEx/v8	Brain_Cerebellum	ENSG00000181333	C	3.46677e-07	0.473695	4.1695e-15	G	-	11	93886838	HEPHL1	1
11:93888054:A:T	GTEx/v8	Brain_Cerebellum	ENSG00000123901	T	6.80774e-06	0.419566	1.74711e-24	A	-	11	93888054	GPR83	1
11:93888054:A:T	GTEx/v8	Brain_Cerebellum	ENSG00000181333	T	3.46677e-07	0.473695	4.1695e-15	A	-	11	93888054	HEPHL1	1
11:93889233:C:CTAATG	GTEx/v8	Brain_Cerebellum	ENSG00000123901	CTAATG	2.79968e-06	0.438011	1.74711e-24	NA	NA	11	93889233	GPR83	1
11:93889233:C:CTAATG	GTEx/v8	Brain_Cerebellum	ENSG00000181333	CTAATG	1.18286e-08	0.527751	4.1695e-15	NA	NA	11	93889233	HEPHL1	1
11:93889414:C:G	GTEx/v8	Brain_Cerebellum	ENSG00000123901	G	6.80774e-06	0.419566	1.74711e-24	C	-	11	93889414	GPR83	1
11:93889414:C:G	GTEx/v8	Brain_Cerebellum	ENSG00000181333	G	3.46677e-07	0.473695	4.1695e-15	C	-	11	93889414	HEPHL1	1
11:93890086:C:G	GTEx/v8	Brain_Cerebellum	ENSG00000123901	G	6.80774e-06	0.419566	1.74711e-24	C	-	11	93890086	GPR83	1
11:93890086:C:G	GTEx/v8	Brain_Cerebellum	ENSG00000181333	G	3.46677e-07	0.473695	4.1695e-15	C	-	11	93890086	HEPHL1	1
11:93890102:C:G	GTEx/v8	Brain_Cerebellum	ENSG00000123901	C	8.02092e-06	0.422411	1.74711e-24	G	-	11	93890102	GPR83	1
11:93890102:C:G	GTEx/v8	Brain_Cerebellum	ENSG00000181333	C	1.93257e-08	0.525365	4.1695e-15	G	-	11	93890102	HEPHL1	1
11:93890356:A:G	GTEx/v8	Brain_Cerebellum	ENSG00000123901	G	8.02092e-06	0.422411	1.74711e-24	NA	NA	11	93890356	GPR83	1
11:93890356:A:G	GTEx/v8	Brain_Cerebellum	ENSG00000181333	G	1.93257e-08	0.525365	4.1695e-15	NA	NA	11	93890356	HEPHL1	1
11:93891395:A:G	GTEx/v8	Brain_Cerebellum	ENSG00000123901	G	9.3978e-06	0.41977	1.74711e-24	NA	NA	11	93891395	GPR83	1
11:93891395:A:G	GTEx/v8	Brain_Cerebellum	ENSG00000181333	G	2.62967e-08	0.521303	4.1695e-15	NA	NA	11	93891395	HEPHL1	1
11:93891637:A:G	GTEx/v8	Brain_Cerebellum	ENSG00000123901	A	3.86751e-06	0.438665	1.74711e-24	NA	NA	11	93891637	GPR83	1
11:93891637:A:G	GTEx/v8	Brain_Cerebellum	ENSG00000181333	A	1.03014e-08	0.53768	4.1695e-15	NA	NA	11	93891637	HEPHL1	1
11:93891664:C:G	GTEx/v8	Brain_Cerebellum	ENSG00000123901	G	8.02092e-06	0.422411	1.74711e-24	NA	NA	11	93891664	GPR83	1
11:93891664:C:G	GTEx/v8	Brain_Cerebellum	ENSG00000181333	G	1.93257e-08	0.525365	4.1695e-15	NA	NA	11	93891664	HEPHL1	1
11:93892859:A:G	GTEx/v8	Brain_Cerebellum	ENSG00000123901	A	2.79968e-06	0.438011	1.74711e-24	G	-	11	93892859	GPR83	1
11:93892859:A:G	GTEx/v8	Brain_Cerebellum	ENSG00000181333	A	1.18286e-08	0.527751	4.1695e-15	G	-	11	93892859	HEPHL1	1
11:93894442:C:T	GTEx/v8	Brain_Cerebellum	ENSG00000123901	C	6.80774e-06	0.419566	1.74711e-24	NA	NA	11	93894442	GPR83	1
11:93894442:C:T	GTEx/v8	Brain_Cerebellum	ENSG00000181333	C	3.46677e-07	0.473695	4.1695e-15	NA	NA	11	93894442	HEPHL1	1
11:93894552:C:T	GTEx/v8	Brain_Cerebellum	ENSG00000123901	C	6.80774e-06	0.419566	1.74711e-24	T	-	11	93894552	GPR83	1
11:93894552:C:T	GTEx/v8	Brain_Cerebellum	ENSG00000181333	C	3.46677e-07	0.473695	4.1695e-15	T	-	11	93894552	HEPHL1	1
11:93894720:C:T	GTEx/v8	Brain_Cerebellum	ENSG00000123901	T	6.80774e-06	0.419566	1.74711e-24	NA	NA	11	93894720	GPR83	1
11:93894720:C:T	GTEx/v8	Brain_Cerebellum	ENSG00000181333	T	3.46677e-07	0.473695	4.1695e-15	NA	NA	11	93894720	HEPHL1	1
11:93895199:A:G	GTEx/v8	Brain_Cerebellum	ENSG00000123901	G	1.31938e-05	0.413794	1.74711e-24	NA	NA	11	93895199	GPR83	1
11:93895199:A:G	GTEx/v8	Brain_Cerebellum	ENSG00000181333	G	2.37239e-08	0.523615	4.1695e-15	NA	NA	11	93895199	HEPHL1	1
11:93896331:A:T	GTEx/v8	Brain_Cerebellum	ENSG00000123901	A	8.02092e-06	0.422411	1.74711e-24	T	-	11	93896331	GPR83	1
11:93896331:A:T	GTEx/v8	Brain_Cerebellum	ENSG00000181333	A	1.93257e-08	0.525365	4.1695e-15	T	-	11	93896331	HEPHL1	1
11:93897860:A:C	GTEx/v8	Brain_Cerebellum	ENSG00000123901	C	8.02092e-06	0.422411	1.74711e-24	A	-	11	93897860	GPR83	1
11:93897860:A:C	GTEx/v8	Brain_Cerebellum	ENSG00000181333	C	1.93257e-08	0.525365	4.1695e-15	A	-	11	93897860	HEPHL1	1
11:93898843:A:G	GTEx/v8	Brain_Cerebellum	ENSG00000123901	G	8.02092e-06	0.422411	1.74711e-24	A	-	11	93898843	GPR83	1
11:93898843:A:G	GTEx/v8	Brain_Cerebellum	ENSG00000181333	G	1.93257e-08	0.525365	4.1695e-15	A	-	11	93898843	HEPHL1	1
11:93902274:A:G	GTEx/v8	Brain_Cerebellum	ENSG00000123901	G	8.62879e-07	0.445105	1.74711e-24	A	-	11	93902274	GPR83	1
11:93902274:A:G	GTEx/v8	Brain_Cerebellum	ENSG00000181333	G	5.23884e-07	0.45557	4.1695e-15	A	-	11	93902274	HEPHL1	1
11:93903770:C:T	GTEx/v8	Brain_Cerebellum	ENSG00000123901	C	1.64838e-05	0.398902	1.74711e-24	T	-	11	93903770	GPR83	1
11:93903770:C:T	GTEx/v8	Brain_Cerebellum	ENSG00000181333	C	2.99437e-07	0.471612	4.1695e-15	T	-	11	93903770	HEPHL1	1
11:93904899:C:T	GTEx/v8	Brain_Cerebellum	ENSG00000123901	C	2.52864e-06	0.430624	1.74711e-24	T	-	11	93904899	GPR83	1
11:93904899:C:T	GTEx/v8	Brain_Cerebellum	ENSG00000181333	C	8.16098e-07	0.452179	4.1695e-15	T	-	11	93904899	HEPHL1	1
11:93905123:A:G	GTEx/v8	Brain_Cerebellum	ENSG00000123901	A	2.52864e-06	0.430624	1.74711e-24	G	-	11	93905123	GPR83	1
11:93905123:A:G	GTEx/v8	Brain_Cerebellum	ENSG00000181333	A	8.16098e-07	0.452179	4.1695e-15	G	-	11	93905123	HEPHL1	1
11:93905426:A:G	GTEx/v8	Brain_Cerebellum	ENSG00000123901	A	1.1773e-06	0.439098	1.74711e-24	G	-	11	93905426	GPR83	1
11:93905426:A:G	GTEx/v8	Brain_Cerebellum	ENSG00000181333	A	2.86039e-07	0.464327	4.1695e-15	G	-	11	93905426	HEPHL1	1
6:25685889:A:G	GTEx/v8	Brain_Cortex	ENSG00000187837	G	3.93372e-05	0.22176	0.00289969	A	-	6	25685889	HIST1H1C	1
6:25686405:C:T	GTEx/v8	Brain_Cortex	ENSG00000187837	T	7.69738e-05	0.210904	0.00289969	C	-	6	25686405	HIST1H1C	1
6:25687579:C:T	GTEx/v8	Brain_Cortex	ENSG00000187837	C	3.93372e-05	0.22176	0.00289969	T	-	6	25687579	HIST1H1C	1
6:25687895:C:T	GTEx/v8	Brain_Cortex	ENSG00000187837	C	3.93372e-05	0.22176	0.00289969	T	-	6	25687895	HIST1H1C	1
6:25694684:C:T	GTEx/v8	Brain_Cortex	ENSG00000187837	C	1.46906e-05	0.252609	0.00289969	T	-	6	25694684	HIST1H1C	1
6:25695441:G:T	GTEx/v8	Brain_Cortex	ENSG00000187837	T	4.0379e-05	0.221118	0.00289969	G	-	6	25695441	HIST1H1C	1
6:25698481:C:T	GTEx/v8	Brain_Cortex	ENSG00000187837	T	4.0379e-05	0.221118	0.00289969	C	-	6	25698481	HIST1H1C	1
6:25699999:A:G	GTEx/v8	Brain_Cortex	ENSG00000187837	G	4.0379e-05	0.221118	0.00289969	A	-	6	25699999	HIST1H1C	1
6:25701718:A:G	GTEx/v8	Brain_Cortex	ENSG00000187837	A	4.0379e-05	0.221118	0.00289969	G	-	6	25701718	HIST1H1C	1
6:25703529:A:C	GTEx/v8	Brain_Cortex	ENSG00000187837	C	1.46906e-05	0.252609	0.00289969	A	-	6	25703529	HIST1H1C	1
6:25703611:A:G	GTEx/v8	Brain_Cortex	ENSG00000187837	A	6.63483e-05	-0.211487	0.00289969	A	-	6	25703611	HIST1H1C	1
6:25703656:A:T	GTEx/v8	Brain_Cortex	ENSG00000187837	T	6.63483e-05	-0.211487	0.00289969	T	-	6	25703656	HIST1H1C	1
6:25704126:G:T	GTEx/v8	Brain_Cortex	ENSG00000187837	G	6.63483e-05	-0.211487	0.00289969	G	-	6	25704126	HIST1H1C	1
6:25706174:A:T	GTEx/v8	Brain_Cortex	ENSG00000187837	A	1.17131e-05	0.230617	0.00289969	T	-	6	25706174	HIST1H1C	1
6:25708007:C:CA	GTEx/v8	Brain_Cortex	ENSG00000187837	C	4.0379e-05	0.221118	0.00289969	NA	NA	6	25708007	HIST1H1C	1
6:25708116:C:T	GTEx/v8	Brain_Cortex	ENSG00000187837	T	4.22398e-05	0.221673	0.00289969	C	-	6	25708116	HIST1H1C	1
6:25709214:C:T	GTEx/v8	Brain_Cortex	ENSG00000187837	T	8.36278e-05	0.214741	0.00289969	NA	NA	6	25709214	HIST1H1C	1
6:25709714:A:G	GTEx/v8	Brain_Cortex	ENSG00000187837	A	6.1441e-05	0.214588	0.00289969	G	-	6	25709714	HIST1H1C	1
6:25709970:G:GTAGAGAT	GTEx/v8	Brain_Cortex	ENSG00000187837	G	4.0379e-05	0.221118	0.00289969	NA	NA	6	25709970	HIST1H1C	1
6:25711273:A:G	GTEx/v8	Brain_Cortex	ENSG00000187837	A	4.22398e-05	0.221673	0.00289969	G	-	6	25711273	HIST1H1C	1
6:25711338:A:G	GTEx/v8	Brain_Cortex	ENSG00000187837	G	4.22398e-05	0.221673	0.00289969	A	-	6	25711338	HIST1H1C	1
6:25712433:A:C	GTEx/v8	Brain_Cortex	ENSG00000187837	A	2.4199e-05	0.223862	0.00289969	C	-	6	25712433	HIST1H1C	1
6:25712894:A:G	GTEx/v8	Brain_Cortex	ENSG00000187837	A	4.0379e-05	0.221118	0.00289969	G	-	6	25712894	HIST1H1C	1
6:25713301:A:G	GTEx/v8	Brain_Cortex	ENSG00000187837	A	4.22398e-05	0.221673	0.00289969	G	-	6	25713301	HIST1H1C	1
6:25715023:A:G	GTEx/v8	Brain_Cortex	ENSG00000187837	A	4.0379e-05	0.221118	0.00289969	G	-	6	25715023	HIST1H1C	1
6:25717843:C:T	GTEx/v8	Brain_Cortex	ENSG00000187837	T	4.22398e-05	0.221673	0.00289969	C	-	6	25717843	HIST1H1C	1
6:25718762:A:T	GTEx/v8	Brain_Cortex	ENSG00000187837	A	3.65008e-05	-0.216622	0.00289969	A	-	6	25718762	HIST1H1C	1
6:25719280:A:T	GTEx/v8	Brain_Cortex	ENSG00000187837	A	4.22398e-05	0.221673	0.00289969	T	-	6	25719280	HIST1H1C	1
6:25719814:C:T	GTEx/v8	Brain_Cortex	ENSG00000187837	T	4.22398e-05	0.221673	0.00289969	C	-	6	25719814	HIST1H1C	1
6:25720215:C:G	GTEx/v8	Brain_Cortex	ENSG00000187837	G	4.22398e-05	0.221673	0.00289969	C	-	6	25720215	HIST1H1C	1
6:25720812:A:G	GTEx/v8	Brain_Cortex	ENSG00000187837	G	4.0379e-05	0.221118	0.00289969	A	-	6	25720812	HIST1H1C	1
6:25721594:T:TGACA	GTEx/v8	Brain_Cortex	ENSG00000187837	T	1.46906e-05	0.252609	0.00289969	NA	NA	6	25721594	HIST1H1C	1
6:25722059:A:C	GTEx/v8	Brain_Cortex	ENSG00000187837	C	4.22398e-05	0.221673	0.00289969	A	-	6	25722059	HIST1H1C	1
6:25723407:A:G	GTEx/v8	Brain_Cortex	ENSG00000187837	A	4.22398e-05	0.221673	0.00289969	NA	NA	6	25723407	HIST1H1C	1
6:25725481:A:G	GTEx/v8	Brain_Cortex	ENSG00000187837	G	4.59406e-05	0.221438	0.00289969	A	-	6	25725481	HIST1H1C	1
6:25725506:A:G	GTEx/v8	Brain_Cortex	ENSG00000187837	G	4.28413e-05	0.221496	0.00289969	A	-	6	25725506	HIST1H1C	1
6:25726213:A:G	GTEx/v8	Brain_Cortex	ENSG00000187837	A	4.30734e-05	0.222507	0.00289969	G	-	6	25726213	HIST1H1C	1
6:25726329:C:CTT	GTEx/v8	Brain_Cortex	ENSG00000187837	CTT	4.30734e-05	0.222507	0.00289969	NA	NA	6	25726329	HIST1H1C	1
6:25726675:A:G	GTEx/v8	Brain_Cortex	ENSG00000187837	A	4.30734e-05	0.222507	0.00289969	G	-	6	25726675	HIST1H1C	1
6:25726774:A:C	GTEx/v8	Brain_Cortex	ENSG00000187837	C	5.16269e-05	0.221755	0.00289969	A	-	6	25726774	HIST1H1C	1
6:25727054:A:G	GTEx/v8	Brain_Cortex	ENSG00000187837	G	4.30734e-05	0.222507	0.00289969	A	-	6	25727054	HIST1H1C	1
6:25727057:C:T	GTEx/v8	Brain_Cortex	ENSG00000187837	T	4.30734e-05	0.222507	0.00289969	C	-	6	25727057	HIST1H1C	1
6:25727265:C:T	GTEx/v8	Brain_Cortex	ENSG00000187837	T	4.30734e-05	0.222507	0.00289969	C	-	6	25727265	HIST1H1C	1
6:25727334:C:T	GTEx/v8	Brain_Cortex	ENSG00000187837	T	4.30734e-05	0.222507	0.00289969	C	-	6	25727334	HIST1H1C	1
6:25727517:A:G	GTEx/v8	Brain_Cortex	ENSG00000187837	A	4.30734e-05	0.222507	0.00289969	G	-	6	25727517	HIST1H1C	1
6:25727718:A:C	GTEx/v8	Brain_Cortex	ENSG00000187837	A	4.01677e-05	0.222557	0.00289969	C	-	6	25727718	HIST1H1C	1
6:25727996:C:T	GTEx/v8	Brain_Cortex	ENSG00000187837	T	3.94112e-05	-0.216527	0.00289969	T	-	6	25727996	HIST1H1C	1
6:25728098:C:T	GTEx/v8	Brain_Cortex	ENSG00000187837	T	4.30734e-05	0.222507	0.00289969	C	-	6	25728098	HIST1H1C	1
6:25729229:C:G	GTEx/v8	Brain_Cortex	ENSG00000187837	C	3.95626e-05	0.222757	0.00289969	G	-	6	25729229	HIST1H1C	1
6:25730027:G:T	GTEx/v8	Brain_Cortex	ENSG00000187837	G	4.40845e-05	0.223965	0.00289969	T	-	6	25730027	HIST1H1C	1
6:25730255:C:T	GTEx/v8	Brain_Cortex	ENSG00000187837	C	3.95626e-05	0.222757	0.00289969	T	-	6	25730255	HIST1H1C	1
6:25730438:C:T	GTEx/v8	Brain_Cortex	ENSG00000187837	T	3.95626e-05	0.222757	0.00289969	C	-	6	25730438	HIST1H1C	1
6:25731342:A:G	GTEx/v8	Brain_Cortex	ENSG00000187837	G	3.95626e-05	0.222757	0.00289969	A	-	6	25731342	HIST1H1C	1
6:25731358:C:T	GTEx/v8	Brain_Cortex	ENSG00000187837	C	3.95626e-05	0.222757	0.00289969	T	-	6	25731358	HIST1H1C	1
6:25731783:C:T	GTEx/v8	Brain_Cortex	ENSG00000187837	T	3.65736e-05	0.222986	0.00289969	C	-	6	25731783	HIST1H1C	1
6:25732314:C:T	GTEx/v8	Brain_Cortex	ENSG00000187837	T	3.68436e-05	0.222836	0.00289969	C	-	6	25732314	HIST1H1C	1
6:25732662:G:T	GTEx/v8	Brain_Cortex	ENSG00000187837	T	3.95626e-05	0.222757	0.00289969	G	-	6	25732662	HIST1H1C	1
6:25732690:A:G	GTEx/v8	Brain_Cortex	ENSG00000187837	G	3.95626e-05	0.222757	0.00289969	A	-	6	25732690	HIST1H1C	1
6:25732794:A:G	GTEx/v8	Brain_Cortex	ENSG00000187837	A	3.95626e-05	0.222757	0.00289969	G	-	6	25732794	HIST1H1C	1
6:25733558:C:G	GTEx/v8	Brain_Cortex	ENSG00000187837	C	3.95626e-05	0.222757	0.00289969	G	-	6	25733558	HIST1H1C	1
6:25734339:C:T	GTEx/v8	Brain_Cortex	ENSG00000187837	T	3.95626e-05	0.222757	0.00289969	C	-	6	25734339	HIST1H1C	1
6:25734558:A:G	GTEx/v8	Brain_Cortex	ENSG00000187837	G	3.36207e-05	0.22464	0.00289969	A	-	6	25734558	HIST1H1C	1
6:25734920:A:C	GTEx/v8	Brain_Cortex	ENSG00000187837	A	3.65736e-05	0.222986	0.00289969	C	-	6	25734920	HIST1H1C	1
6:25734969:A:G	GTEx/v8	Brain_Cortex	ENSG00000187837	G	3.95626e-05	0.222757	0.00289969	A	-	6	25734969	HIST1H1C	1
6:25735816:C:G	GTEx/v8	Brain_Cortex	ENSG00000187837	G	3.95626e-05	0.222757	0.00289969	C	-	6	25735816	HIST1H1C	1
6:25735874:A:G	GTEx/v8	Brain_Cortex	ENSG00000187837	G	3.95626e-05	0.222757	0.00289969	A	-	6	25735874	HIST1H1C	1
6:25736564:C:T	GTEx/v8	Brain_Cortex	ENSG00000187837	C	3.95626e-05	0.222757	0.00289969	T	-	6	25736564	HIST1H1C	1
6:25738008:A:G	GTEx/v8	Brain_Cortex	ENSG00000187837	A	3.68436e-05	0.222836	0.00289969	G	-	6	25738008	HIST1H1C	1
6:25738619:C:T	GTEx/v8	Brain_Cortex	ENSG00000187837	C	3.95626e-05	0.222757	0.00289969	T	-	6	25738619	HIST1H1C	1
6:25738956:A:G	GTEx/v8	Brain_Cortex	ENSG00000187837	G	3.95626e-05	0.222757	0.00289969	A	-	6	25738956	HIST1H1C	1
6:25739080:C:T	GTEx/v8	Brain_Cortex	ENSG00000187837	T	3.95626e-05	0.222757	0.00289969	C	-	6	25739080	HIST1H1C	1
6:25739119:C:T	GTEx/v8	Brain_Cortex	ENSG00000187837	C	3.95626e-05	0.222757	0.00289969	T	-	6	25739119	HIST1H1C	1
6:25739187:A:C	GTEx/v8	Brain_Cortex	ENSG00000187837	A	3.95626e-05	0.222757	0.00289969	C	-	6	25739187	HIST1H1C	1
6:25739228:A:G	GTEx/v8	Brain_Cortex	ENSG00000187837	G	3.95626e-05	0.222757	0.00289969	A	-	6	25739228	HIST1H1C	1
6:25739343:T:TAAAC	GTEx/v8	Brain_Cortex	ENSG00000187837	T	3.95626e-05	0.222757	0.00289969	NA	NA	6	25739343	HIST1H1C	1
6:25739518:C:T	GTEx/v8	Brain_Cortex	ENSG00000187837	T	3.95626e-05	0.222757	0.00289969	C	-	6	25739518	HIST1H1C	1
6:25739611:T:TG	GTEx/v8	Brain_Cortex	ENSG00000187837	T	3.95626e-05	0.222757	0.00289969	NA	NA	6	25739611	HIST1H1C	1
6:25739670:C:T	GTEx/v8	Brain_Cortex	ENSG00000187837	C	3.95626e-05	0.222757	0.00289969	T	-	6	25739670	HIST1H1C	1
6:25740273:C:T	GTEx/v8	Brain_Cortex	ENSG00000187837	T	3.95626e-05	0.222757	0.00289969	C	-	6	25740273	HIST1H1C	1
6:25740502:C:T	GTEx/v8	Brain_Cortex	ENSG00000187837	T	3.95626e-05	0.222757	0.00289969	C	-	6	25740502	HIST1H1C	1
6:25740822:A:T	GTEx/v8	Brain_Cortex	ENSG00000187837	T	3.95626e-05	0.222757	0.00289969	A	-	6	25740822	HIST1H1C	1
6:25741033:A:T	GTEx/v8	Brain_Cortex	ENSG00000187837	T	3.95626e-05	0.222757	0.00289969	A	-	6	25741033	HIST1H1C	1
6:25741216:A:G	GTEx/v8	Brain_Cortex	ENSG00000187837	A	3.95626e-05	0.222757	0.00289969	G	-	6	25741216	HIST1H1C	1
6:25741293:A:AAAAT	GTEx/v8	Brain_Cortex	ENSG00000187837	A	3.95626e-05	0.222757	0.00289969	NA	NA	6	25741293	HIST1H1C	1
6:25741408:A:G	GTEx/v8	Brain_Cortex	ENSG00000187837	G	3.95626e-05	0.222757	0.00289969	A	-	6	25741408	HIST1H1C	1
6:25741434:A:G	GTEx/v8	Brain_Cortex	ENSG00000187837	G	3.95626e-05	0.222757	0.00289969	A	-	6	25741434	HIST1H1C	1
6:25741809:C:G	GTEx/v8	Brain_Cortex	ENSG00000187837	G	3.95626e-05	0.222757	0.00289969	C	-	6	25741809	HIST1H1C	1
6:25742022:G:T	GTEx/v8	Brain_Cortex	ENSG00000187837	T	3.95626e-05	0.222757	0.00289969	G	-	6	25742022	HIST1H1C	1
6:25742075:C:T	GTEx/v8	Brain_Cortex	ENSG00000187837	C	8.16842e-05	0.213682	0.00289969	T	-	6	25742075	HIST1H1C	1
6:25742224:C:T	GTEx/v8	Brain_Cortex	ENSG00000187837	T	3.95626e-05	0.222757	0.00289969	C	-	6	25742224	HIST1H1C	1
6:25742918:C:G	GTEx/v8	Brain_Cortex	ENSG00000187837	G	3.95626e-05	0.222757	0.00289969	C	-	6	25742918	HIST1H1C	1
6:25743161:C:T	GTEx/v8	Brain_Cortex	ENSG00000187837	T	3.95626e-05	0.222757	0.00289969	C	-	6	25743161	HIST1H1C	1
6:25743559:A:G	GTEx/v8	Brain_Cortex	ENSG00000187837	A	3.95626e-05	0.222757	0.00289969	G	-	6	25743559	HIST1H1C	1
6:25743917:T:TA	GTEx/v8	Brain_Cortex	ENSG00000187837	TA	3.95626e-05	0.222757	0.00289969	NA	NA	6	25743917	HIST1H1C	1
6:25743997:C:T	GTEx/v8	Brain_Cortex	ENSG00000187837	C	3.95626e-05	0.222757	0.00289969	T	-	6	25743997	HIST1H1C	1
6:25744284:A:G	GTEx/v8	Brain_Cortex	ENSG00000187837	A	3.95626e-05	0.222757	0.00289969	G	-	6	25744284	HIST1H1C	1
6:25744831:A:T	GTEx/v8	Brain_Cortex	ENSG00000187837	A	3.95626e-05	0.222757	0.00289969	T	-	6	25744831	HIST1H1C	1
6:25744878:A:G	GTEx/v8	Brain_Cortex	ENSG00000187837	G	3.95626e-05	0.222757	0.00289969	A	-	6	25744878	HIST1H1C	1
6:25745049:C:G	GTEx/v8	Brain_Cortex	ENSG00000187837	G	3.95626e-05	0.222757	0.00289969	C	-	6	25745049	HIST1H1C	1
6:25745243:A:T	GTEx/v8	Brain_Cortex	ENSG00000187837	T	3.95626e-05	0.222757	0.00289969	A	-	6	25745243	HIST1H1C	1
6:25745266:A:T	GTEx/v8	Brain_Cortex	ENSG00000187837	A	3.95626e-05	0.222757	0.00289969	T	-	6	25745266	HIST1H1C	1
6:25745579:A:G	GTEx/v8	Brain_Cortex	ENSG00000187837	G	3.95626e-05	0.222757	0.00289969	A	-	6	25745579	HIST1H1C	1
6:25745702:C:T	GTEx/v8	Brain_Cortex	ENSG00000187837	C	3.95626e-05	0.222757	0.00289969	T	-	6	25745702	HIST1H1C	1
6:25745852:A:T	GTEx/v8	Brain_Cortex	ENSG00000187837	T	3.95626e-05	0.222757	0.00289969	A	-	6	25745852	HIST1H1C	1
6:25745853:A:G	GTEx/v8	Brain_Cortex	ENSG00000187837	A	3.95626e-05	0.222757	0.00289969	G	-	6	25745853	HIST1H1C	1
6:25746083:A:G	GTEx/v8	Brain_Cortex	ENSG00000187837	A	3.95626e-05	0.222757	0.00289969	G	-	6	25746083	HIST1H1C	1
6:25746598:C:CTAAA	GTEx/v8	Brain_Cortex	ENSG00000187837	C	3.95626e-05	0.222757	0.00289969	NA	NA	6	25746598	HIST1H1C	1
6:25749101:A:G	GTEx/v8	Brain_Cortex	ENSG00000187837	G	3.95626e-05	0.222757	0.00289969	A	-	6	25749101	HIST1H1C	1
6:25749224:G:T	GTEx/v8	Brain_Cortex	ENSG00000187837	G	3.95626e-05	0.222757	0.00289969	T	-	6	25749224	HIST1H1C	1
6:25749448:A:G	GTEx/v8	Brain_Cortex	ENSG00000187837	G	3.95626e-05	0.222757	0.00289969	A	-	6	25749448	HIST1H1C	1
6:25749599:C:T	GTEx/v8	Brain_Cortex	ENSG00000187837	C	3.95626e-05	0.222757	0.00289969	T	-	6	25749599	HIST1H1C	1
6:25750354:A:G	GTEx/v8	Brain_Cortex	ENSG00000187837	A	3.95626e-05	0.222757	0.00289969	G	-	6	25750354	HIST1H1C	1
6:25750530:C:T	GTEx/v8	Brain_Cortex	ENSG00000187837	C	3.95626e-05	0.222757	0.00289969	T	-	6	25750530	HIST1H1C	1
6:25753640:C:T	GTEx/v8	Brain_Cortex	ENSG00000187837	T	3.95626e-05	0.222757	0.00289969	C	-	6	25753640	HIST1H1C	1
6:25755338:C:CAGAG	GTEx/v8	Brain_Cortex	ENSG00000187837	CAGAG	3.95626e-05	0.222757	0.00289969	NA	NA	6	25755338	HIST1H1C	1
6:25755515:A:G	GTEx/v8	Brain_Cortex	ENSG00000187837	G	3.95626e-05	0.222757	0.00289969	A	-	6	25755515	HIST1H1C	1
6:25756592:A:G	GTEx/v8	Brain_Cortex	ENSG00000187837	G	3.95626e-05	0.222757	0.00289969	A	-	6	25756592	HIST1H1C	1
6:25757017:A:G	GTEx/v8	Brain_Cortex	ENSG00000187837	G	3.95626e-05	0.222757	0.00289969	A	-	6	25757017	HIST1H1C	1
6:25758024:C:T	GTEx/v8	Brain_Cortex	ENSG00000187837	C	3.68436e-05	0.222836	0.00289969	T	-	6	25758024	HIST1H1C	1
6:25758253:A:T	GTEx/v8	Brain_Cortex	ENSG00000187837	A	3.95626e-05	0.222757	0.00289969	T	-	6	25758253	HIST1H1C	1
6:25759406:G:T	GTEx/v8	Brain_Cortex	ENSG00000187837	T	9.17506e-05	0.209492	0.00289969	G	-	6	25759406	HIST1H1C	1
6:25768085:C:T	GTEx/v8	Brain_Cortex	ENSG00000187837	C	3.49151e-05	0.230005	0.00289969	T	-	6	25768085	HIST1H1C	1
6:25771900:C:T	GTEx/v8	Brain_Cortex	ENSG00000187837	C	3.49151e-05	0.230005	0.00289969	T	-	6	25771900	HIST1H1C	1
6:25780332:C:T	GTEx/v8	Brain_Cortex	ENSG00000187837	T	3.34234e-05	0.232072	0.00289969	C	-	6	25780332	HIST1H1C	1
6:25781950:A:G	GTEx/v8	Brain_Cortex	ENSG00000187837	G	4.91388e-05	0.226597	0.00289969	A	-	6	25781950	HIST1H1C	1
6:25783022:C:T	GTEx/v8	Brain_Cortex	ENSG00000187837	C	6.04996e-05	-0.200142	0.00289969	C	-	6	25783022	HIST1H1C	1
6:25783315:C:T	GTEx/v8	Brain_Cortex	ENSG00000187837	C	6.04996e-05	-0.200142	0.00289969	C	-	6	25783315	HIST1H1C	1
6:25784481:A:C	GTEx/v8	Brain_Cortex	ENSG00000187837	A	3.7119e-05	0.223304	0.00289969	C	-	6	25784481	HIST1H1C	1
6:25785304:C:T	GTEx/v8	Brain_Cortex	ENSG00000187837	C	3.7119e-05	0.223304	0.00289969	T	-	6	25785304	HIST1H1C	1
6:25787817:A:G	GTEx/v8	Brain_Cortex	ENSG00000187837	A	1.45906e-05	-0.220999	0.00289969	A	-	6	25787817	HIST1H1C	1
6:25789132:A:G	GTEx/v8	Brain_Cortex	ENSG00000187837	G	5.77989e-05	0.224324	0.00289969	A	-	6	25789132	HIST1H1C	1
6:25789189:C:G	GTEx/v8	Brain_Cortex	ENSG00000187837	C	5.74146e-05	-0.218871	0.00289969	C	-	6	25789189	HIST1H1C	1
6:25791745:A:T	GTEx/v8	Brain_Cortex	ENSG00000187837	T	5.74146e-05	0.218871	0.00289969	A	-	6	25791745	HIST1H1C	1
6:25792250:A:G	GTEx/v8	Brain_Cortex	ENSG00000187837	G	5.74146e-05	0.218871	0.00289969	A	-	6	25792250	HIST1H1C	1
6:25792711:T:TTG	GTEx/v8	Brain_Cortex	ENSG00000187837	T	5.74146e-05	0.218871	0.00289969	NA	NA	6	25792711	HIST1H1C	1
6:25792978:C:T	GTEx/v8	Brain_Cortex	ENSG00000187837	C	5.74146e-05	0.218871	0.00289969	T	-	6	25792978	HIST1H1C	1
6:25793673:A:G	GTEx/v8	Brain_Cortex	ENSG00000187837	A	4.41607e-06	0.256287	0.00289969	G	-	6	25793673	HIST1H1C	1
6:25795577:A:T	GTEx/v8	Brain_Cortex	ENSG00000187837	T	5.74146e-05	0.218871	0.00289969	A	-	6	25795577	HIST1H1C	1
6:25797971:A:G	GTEx/v8	Brain_Cortex	ENSG00000187837	A	5.74146e-05	0.218871	0.00289969	G	-	6	25797971	HIST1H1C	1
6:25800922:C:T	GTEx/v8	Brain_Cortex	ENSG00000187837	C	5.74146e-05	0.218871	0.00289969	T	-	6	25800922	HIST1H1C	1
6:25802159:T:TGAA	GTEx/v8	Brain_Cortex	ENSG00000187837	T	5.74146e-05	0.218871	0.00289969	NA	NA	6	25802159	HIST1H1C	1
6:25803904:A:G	GTEx/v8	Brain_Cortex	ENSG00000187837	A	5.74146e-05	0.218871	0.00289969	G	-	6	25803904	HIST1H1C	1
6:25809909:A:G	GTEx/v8	Brain_Cortex	ENSG00000187837	A	5.77989e-05	0.224324	0.00289969	G	-	6	25809909	HIST1H1C	1
6:25815074:C:G	GTEx/v8	Brain_Cortex	ENSG00000187837	G	3.69725e-05	0.231958	0.00289969	C	-	6	25815074	HIST1H1C	1
6:25820439:A:C	GTEx/v8	Brain_Cortex	ENSG00000187837	A	0.000117106	0.228757	0.00289969	C	-	6	25820439	HIST1H1C	1
6:25823774:A:G	GTEx/v8	Brain_Cortex	ENSG00000187837	A	8.76277e-05	0.244188	0.00289969	G	-	6	25823774	HIST1H1C	1
6:25828416:A:G	GTEx/v8	Brain_Cortex	ENSG00000187837	G	8.76277e-05	0.244188	0.00289969	A	-	6	25828416	HIST1H1C	1
6:25828828:A:G	GTEx/v8	Brain_Cortex	ENSG00000187837	A	1.36471e-05	0.2479	0.00289969	G	-	6	25828828	HIST1H1C	1
6:25828986:C:T	GTEx/v8	Brain_Cortex	ENSG00000187837	C	8.76277e-05	0.244188	0.00289969	T	-	6	25828986	HIST1H1C	1
6:25829054:A:G	GTEx/v8	Brain_Cortex	ENSG00000187837	G	6.03407e-05	0.228881	0.00289969	A	-	6	25829054	HIST1H1C	1
6:25835439:C:CA	GTEx/v8	Brain_Cortex	ENSG00000187837	C	6.03407e-05	0.228881	0.00289969	NA	NA	6	25835439	HIST1H1C	1
6:25838054:A:G	GTEx/v8	Brain_Cortex	ENSG00000187837	G	5.0269e-05	0.232728	0.00289969	A	-	6	25838054	HIST1H1C	1
6:25842203:C:T	GTEx/v8	Brain_Cortex	ENSG00000187837	T	0.000115795	0.219896	0.00289969	C	-	6	25842203	HIST1H1C	1
6:25855624:C:T	GTEx/v8	Brain_Cortex	ENSG00000187837	C	5.59101e-05	0.244123	0.00289969	T	-	6	25855624	HIST1H1C	1
6:25859621:A:T	GTEx/v8	Brain_Cortex	ENSG00000187837	A	8.64213e-06	0.247732	0.00289969	T	-	6	25859621	HIST1H1C	1
6:25866247:A:G	GTEx/v8	Brain_Cortex	ENSG00000187837	G	5.59101e-05	0.244123	0.00289969	A	-	6	25866247	HIST1H1C	1
6:25873184:A:G	GTEx/v8	Brain_Cortex	ENSG00000187837	G	7.40806e-05	0.220923	0.00289969	A	-	6	25873184	HIST1H1C	1
6:25877970:A:G	GTEx/v8	Brain_Cortex	ENSG00000187837	A	7.75186e-05	0.209482	0.00289969	G	-	6	25877970	HIST1H1C	1
6:25787817:A:G	GTEx/v8	Brain_Frontal_Cortex_BA9	ENSG00000187837	A	5.62793e-05	-0.224997	0.0316234	A	-	6	25787817	HIST1H1C	1
6:25789061:A:G	GTEx/v8	Brain_Frontal_Cortex_BA9	ENSG00000187837	G	8.88446e-05	-0.228468	0.0316234	G	-	6	25789061	HIST1H1C	1
6:25867566:A:G	GTEx/v8	Brain_Frontal_Cortex_BA9	ENSG00000187837	A	8.84147e-05	0.232505	0.0316234	G	-	6	25867566	HIST1H1C	1
11:93874380:A:G	GTEx/v8	Brain_Hippocampus	ENSG00000110218	G	2.84334e-05	-0.294063	0.0146531	A	+	11	93874380	PANX1	1
11:93874866:A:G	GTEx/v8	Brain_Hippocampus	ENSG00000110218	G	4.34653e-06	-0.323474	0.0146531	A	+	11	93874866	PANX1	1
11:93875351:C:T	GTEx/v8	Brain_Hippocampus	ENSG00000110218	C	3.77415e-06	-0.320038	0.0146531	T	+	11	93875351	PANX1	1
11:93875371:C:T	GTEx/v8	Brain_Hippocampus	ENSG00000110218	C	4.34653e-06	-0.323474	0.0146531	T	+	11	93875371	PANX1	1
11:93877070:A:G	GTEx/v8	Brain_Hippocampus	ENSG00000110218	A	4.34653e-06	-0.323474	0.0146531	G	+	11	93877070	PANX1	1
11:93880904:A:C	GTEx/v8	Brain_Hippocampus	ENSG00000110218	C	4.92488e-06	-0.318037	0.0146531	A	+	11	93880904	PANX1	1
11:93881337:A:G	GTEx/v8	Brain_Hippocampus	ENSG00000110218	G	4.92488e-06	-0.318037	0.0146531	A	+	11	93881337	PANX1	1
11:93886064:A:G	GTEx/v8	Brain_Hippocampus	ENSG00000110218	G	4.92488e-06	-0.318037	0.0146531	A	+	11	93886064	PANX1	1
11:93886838:C:G	GTEx/v8	Brain_Hippocampus	ENSG00000110218	C	1.59865e-05	-0.295011	0.0146531	G	+	11	93886838	PANX1	1
11:93888054:A:T	GTEx/v8	Brain_Hippocampus	ENSG00000110218	T	1.59865e-05	-0.295011	0.0146531	A	+	11	93888054	PANX1	1
11:93889233:C:CTAATG	GTEx/v8	Brain_Hippocampus	ENSG00000110218	CTAATG	7.50676e-06	-0.309935	0.0146531	NA	NA	11	93889233	PANX1	1
11:93889414:C:G	GTEx/v8	Brain_Hippocampus	ENSG00000110218	G	1.59865e-05	-0.295011	0.0146531	C	+	11	93889414	PANX1	1
11:93890086:C:G	GTEx/v8	Brain_Hippocampus	ENSG00000110218	G	1.59865e-05	-0.295011	0.0146531	C	+	11	93890086	PANX1	1
11:93890102:C:G	GTEx/v8	Brain_Hippocampus	ENSG00000110218	C	4.92488e-06	-0.318037	0.0146531	G	+	11	93890102	PANX1	1
11:93890356:A:G	GTEx/v8	Brain_Hippocampus	ENSG00000110218	G	4.92488e-06	-0.318037	0.0146531	NA	NA	11	93890356	PANX1	1
11:93891395:A:G	GTEx/v8	Brain_Hippocampus	ENSG00000110218	G	3.84913e-06	-0.321161	0.0146531	NA	NA	11	93891395	PANX1	1
11:93891637:A:G	GTEx/v8	Brain_Hippocampus	ENSG00000110218	A	7.5936e-06	-0.31296	0.0146531	NA	NA	11	93891637	PANX1	1
11:93891664:C:G	GTEx/v8	Brain_Hippocampus	ENSG00000110218	G	4.92488e-06	-0.318037	0.0146531	NA	NA	11	93891664	PANX1	1
11:93892859:A:G	GTEx/v8	Brain_Hippocampus	ENSG00000110218	A	7.50676e-06	-0.309935	0.0146531	G	+	11	93892859	PANX1	1
11:93894442:C:T	GTEx/v8	Brain_Hippocampus	ENSG00000110218	C	1.59865e-05	-0.295011	0.0146531	NA	NA	11	93894442	PANX1	1
11:93894552:C:T	GTEx/v8	Brain_Hippocampus	ENSG00000110218	C	1.59865e-05	-0.295011	0.0146531	T	+	11	93894552	PANX1	1
11:93894720:C:T	GTEx/v8	Brain_Hippocampus	ENSG00000110218	T	1.59865e-05	-0.295011	0.0146531	NA	NA	11	93894720	PANX1	1
11:93895199:A:G	GTEx/v8	Brain_Hippocampus	ENSG00000110218	G	3.20685e-06	-0.322271	0.0146531	NA	NA	11	93895199	PANX1	1
11:93896331:A:T	GTEx/v8	Brain_Hippocampus	ENSG00000110218	A	4.92488e-06	-0.318037	0.0146531	T	+	11	93896331	PANX1	1
11:93897860:A:C	GTEx/v8	Brain_Hippocampus	ENSG00000110218	C	4.92488e-06	-0.318037	0.0146531	A	+	11	93897860	PANX1	1
11:93898843:A:G	GTEx/v8	Brain_Hippocampus	ENSG00000110218	G	4.92488e-06	-0.318037	0.0146531	A	+	11	93898843	PANX1	1
11:93902274:A:G	GTEx/v8	Brain_Hippocampus	ENSG00000110218	G	5.56409e-06	-0.308254	0.0146531	A	+	11	93902274	PANX1	1
11:93903770:C:T	GTEx/v8	Brain_Hippocampus	ENSG00000110218	C	1.50891e-05	-0.293049	0.0146531	T	+	11	93903770	PANX1	1
11:93904899:C:T	GTEx/v8	Brain_Hippocampus	ENSG00000110218	C	3.53266e-06	-0.316936	0.0146531	T	+	11	93904899	PANX1	1
11:93905123:A:G	GTEx/v8	Brain_Hippocampus	ENSG00000110218	A	3.53266e-06	-0.316936	0.0146531	G	+	11	93905123	PANX1	1
11:93905426:A:G	GTEx/v8	Brain_Hippocampus	ENSG00000110218	A	1.49378e-05	-0.295074	0.0146531	G	+	11	93905426	PANX1	1
6:25867566:A:G	GTEx/v8	Brain_Hypothalamus	ENSG00000187837	A	3.24471e-05	0.25675	0.00455733	G	-	6	25867566	HIST1H1C	1
6:25759066:G:T	GTEx/v8	Brain_Nucleus_accumbens_basal_ganglia	ENSG00000187837	T	4.0502e-05	-0.240072	0.000450851	T	-	6	25759066	HIST1H1C	1
6:25762646:C:T	GTEx/v8	Brain_Nucleus_accumbens_basal_ganglia	ENSG00000187837	T	5.45925e-05	-0.235973	0.000450851	T	-	6	25762646	HIST1H1C	1
6:25763192:A:G	GTEx/v8	Brain_Nucleus_accumbens_basal_ganglia	ENSG00000187837	G	8.75245e-06	-0.264446	0.000450851	G	-	6	25763192	HIST1H1C	1
6:25768992:A:G	GTEx/v8	Brain_Nucleus_accumbens_basal_ganglia	ENSG00000187837	G	5.45925e-05	-0.235973	0.000450851	G	-	6	25768992	HIST1H1C	1
6:25770866:A:G	GTEx/v8	Brain_Nucleus_accumbens_basal_ganglia	ENSG00000187837	A	5.45925e-05	-0.235973	0.000450851	A	-	6	25770866	HIST1H1C	1
6:25776949:A:G	GTEx/v8	Brain_Nucleus_accumbens_basal_ganglia	ENSG00000187837	A	5.45925e-05	-0.235973	0.000450851	A	-	6	25776949	HIST1H1C	1
6:25778055:C:T	GTEx/v8	Brain_Nucleus_accumbens_basal_ganglia	ENSG00000187837	T	8.75245e-06	-0.264446	0.000450851	T	-	6	25778055	HIST1H1C	1
6:25781853:G:T	GTEx/v8	Brain_Nucleus_accumbens_basal_ganglia	ENSG00000187837	G	8.75245e-06	-0.264446	0.000450851	G	-	6	25781853	HIST1H1C	1
6:25783022:C:T	GTEx/v8	Brain_Nucleus_accumbens_basal_ganglia	ENSG00000187837	C	1.58109e-06	-0.276118	0.000450851	C	-	6	25783022	HIST1H1C	1
6:25783315:C:T	GTEx/v8	Brain_Nucleus_accumbens_basal_ganglia	ENSG00000187837	C	1.58109e-06	-0.276118	0.000450851	C	-	6	25783315	HIST1H1C	1
6:25783909:C:T	GTEx/v8	Brain_Nucleus_accumbens_basal_ganglia	ENSG00000187837	T	5.33426e-05	-0.234054	0.000450851	T	-	6	25783909	HIST1H1C	1
6:25784800:A:C	GTEx/v8	Brain_Nucleus_accumbens_basal_ganglia	ENSG00000187837	C	5.45925e-05	-0.235973	0.000450851	C	-	6	25784800	HIST1H1C	1
6:25785925:C:T	GTEx/v8	Brain_Nucleus_accumbens_basal_ganglia	ENSG00000187837	T	3.84215e-05	-0.227102	0.000450851	T	-	6	25785925	HIST1H1C	1
6:25785935:A:G	GTEx/v8	Brain_Nucleus_accumbens_basal_ganglia	ENSG00000187837	A	5.45925e-05	-0.235973	0.000450851	A	-	6	25785935	HIST1H1C	1
6:25785991:C:T	GTEx/v8	Brain_Nucleus_accumbens_basal_ganglia	ENSG00000187837	T	5.45925e-05	-0.235973	0.000450851	T	-	6	25785991	HIST1H1C	1
6:25786993:C:T	GTEx/v8	Brain_Nucleus_accumbens_basal_ganglia	ENSG00000187837	T	3.27291e-05	-0.231279	0.000450851	T	-	6	25786993	HIST1H1C	1
6:25787817:A:G	GTEx/v8	Brain_Nucleus_accumbens_basal_ganglia	ENSG00000187837	A	0.000104638	-0.228352	0.000450851	A	-	6	25787817	HIST1H1C	1
6:25789061:A:G	GTEx/v8	Brain_Nucleus_accumbens_basal_ganglia	ENSG00000187837	G	1.03227e-05	-0.262594	0.000450851	G	-	6	25789061	HIST1H1C	1
6:25793673:A:G	GTEx/v8	Brain_Nucleus_accumbens_basal_ganglia	ENSG00000187837	A	6.86139e-05	0.24771	0.000450851	G	-	6	25793673	HIST1H1C	1
6:25794431:A:G	GTEx/v8	Brain_Nucleus_accumbens_basal_ganglia	ENSG00000187837	G	8.92187e-05	0.229865	0.000450851	A	-	6	25794431	HIST1H1C	1
6:25795971:A:ACACACC	GTEx/v8	Brain_Nucleus_accumbens_basal_ganglia	ENSG00000187837	A	8.92187e-05	0.229865	0.000450851	NA	NA	6	25795971	HIST1H1C	1
6:25798932:A:G	GTEx/v8	Brain_Nucleus_accumbens_basal_ganglia	ENSG00000187837	A	8.92187e-05	0.229865	0.000450851	G	-	6	25798932	HIST1H1C	1
6:25799676:A:G	GTEx/v8	Brain_Nucleus_accumbens_basal_ganglia	ENSG00000187837	A	8.92187e-05	0.229865	0.000450851	G	-	6	25799676	HIST1H1C	1
6:25801319:A:G	GTEx/v8	Brain_Nucleus_accumbens_basal_ganglia	ENSG00000187837	A	8.92187e-05	0.229865	0.000450851	G	-	6	25801319	HIST1H1C	1
6:25802083:C:T	GTEx/v8	Brain_Nucleus_accumbens_basal_ganglia	ENSG00000187837	T	8.92187e-05	0.229865	0.000450851	C	-	6	25802083	HIST1H1C	1
6:25807603:A:G	GTEx/v8	Brain_Nucleus_accumbens_basal_ganglia	ENSG00000187837	G	8.92187e-05	0.229865	0.000450851	A	-	6	25807603	HIST1H1C	1
6:25809069:A:G	GTEx/v8	Brain_Nucleus_accumbens_basal_ganglia	ENSG00000187837	G	8.92187e-05	0.229865	0.000450851	A	-	6	25809069	HIST1H1C	1
6:25809087:C:T	GTEx/v8	Brain_Nucleus_accumbens_basal_ganglia	ENSG00000187837	T	8.92187e-05	0.229865	0.000450851	C	-	6	25809087	HIST1H1C	1
6:25813150:A:G	GTEx/v8	Brain_Nucleus_accumbens_basal_ganglia	ENSG00000187837	A	8.92187e-05	0.229865	0.000450851	G	-	6	25813150	HIST1H1C	1
6:25815080:G:T	GTEx/v8	Brain_Nucleus_accumbens_basal_ganglia	ENSG00000187837	G	7.14371e-05	0.233421	0.000450851	T	-	6	25815080	HIST1H1C	1
6:25817216:C:T	GTEx/v8	Brain_Nucleus_accumbens_basal_ganglia	ENSG00000187837	C	8.92187e-05	0.229865	0.000450851	T	-	6	25817216	HIST1H1C	1
6:25817789:A:G	GTEx/v8	Brain_Nucleus_accumbens_basal_ganglia	ENSG00000187837	G	8.92187e-05	0.229865	0.000450851	A	-	6	25817789	HIST1H1C	1
6:25821807:A:T	GTEx/v8	Brain_Nucleus_accumbens_basal_ganglia	ENSG00000187837	A	0.000102517	0.227147	0.000450851	T	-	6	25821807	HIST1H1C	1
6:25822620:C:T	GTEx/v8	Brain_Nucleus_accumbens_basal_ganglia	ENSG00000187837	T	0.000102517	0.227147	0.000450851	C	-	6	25822620	HIST1H1C	1
6:25823444:A:T	GTEx/v8	Brain_Nucleus_accumbens_basal_ganglia	ENSG00000187837	T	0.000102517	0.227147	0.000450851	A	-	6	25823444	HIST1H1C	1
6:25826347:A:T	GTEx/v8	Brain_Nucleus_accumbens_basal_ganglia	ENSG00000187837	T	0.000102517	0.227147	0.000450851	A	-	6	25826347	HIST1H1C	1
6:25826514:C:T	GTEx/v8	Brain_Nucleus_accumbens_basal_ganglia	ENSG00000187837	T	0.000102517	0.227147	0.000450851	C	-	6	25826514	HIST1H1C	1
6:25827516:A:G	GTEx/v8	Brain_Nucleus_accumbens_basal_ganglia	ENSG00000187837	G	0.000102517	0.227147	0.000450851	A	-	6	25827516	HIST1H1C	1
6:25828242:C:G	GTEx/v8	Brain_Nucleus_accumbens_basal_ganglia	ENSG00000187837	C	0.000102517	0.227147	0.000450851	G	-	6	25828242	HIST1H1C	1
6:25829659:A:T	GTEx/v8	Brain_Nucleus_accumbens_basal_ganglia	ENSG00000187837	A	0.000102517	0.227147	0.000450851	T	-	6	25829659	HIST1H1C	1
6:25830298:A:G	GTEx/v8	Brain_Nucleus_accumbens_basal_ganglia	ENSG00000187837	G	0.000102517	0.227147	0.000450851	A	-	6	25830298	HIST1H1C	1
6:25831603:A:G	GTEx/v8	Brain_Nucleus_accumbens_basal_ganglia	ENSG00000187837	G	0.000102517	0.227147	0.000450851	A	-	6	25831603	HIST1H1C	1
6:25834428:A:T	GTEx/v8	Brain_Nucleus_accumbens_basal_ganglia	ENSG00000187837	A	0.000102517	0.227147	0.000450851	T	-	6	25834428	HIST1H1C	1
6:25834548:A:G	GTEx/v8	Brain_Nucleus_accumbens_basal_ganglia	ENSG00000187837	G	0.000102517	0.227147	0.000450851	A	-	6	25834548	HIST1H1C	1
6:25834658:C:T	GTEx/v8	Brain_Nucleus_accumbens_basal_ganglia	ENSG00000187837	C	0.000102517	0.227147	0.000450851	T	-	6	25834658	HIST1H1C	1
6:25834895:A:G	GTEx/v8	Brain_Nucleus_accumbens_basal_ganglia	ENSG00000187837	G	0.000102517	0.227147	0.000450851	A	-	6	25834895	HIST1H1C	1
6:25835895:A:G	GTEx/v8	Brain_Nucleus_accumbens_basal_ganglia	ENSG00000187837	G	0.000102517	0.227147	0.000450851	A	-	6	25835895	HIST1H1C	1
6:25836380:A:G	GTEx/v8	Brain_Nucleus_accumbens_basal_ganglia	ENSG00000187837	G	0.000102517	0.227147	0.000450851	A	-	6	25836380	HIST1H1C	1
6:25837829:A:G	GTEx/v8	Brain_Nucleus_accumbens_basal_ganglia	ENSG00000187837	G	0.000102517	0.227147	0.000450851	A	-	6	25837829	HIST1H1C	1
6:25847730:C:T	GTEx/v8	Brain_Nucleus_accumbens_basal_ganglia	ENSG00000187837	T	8.61818e-05	0.228632	0.000450851	C	-	6	25847730	HIST1H1C	1
6:25848019:A:G	GTEx/v8	Brain_Nucleus_accumbens_basal_ganglia	ENSG00000187837	G	0.000104117	0.224154	0.000450851	A	-	6	25848019	HIST1H1C	1
6:25849620:A:G	GTEx/v8	Brain_Nucleus_accumbens_basal_ganglia	ENSG00000187837	G	8.61818e-05	0.228632	0.000450851	A	-	6	25849620	HIST1H1C	1
6:25851533:A:G	GTEx/v8	Brain_Nucleus_accumbens_basal_ganglia	ENSG00000187837	G	7.48012e-05	0.231098	0.000450851	A	-	6	25851533	HIST1H1C	1
6:25853712:C:T	GTEx/v8	Brain_Nucleus_accumbens_basal_ganglia	ENSG00000187837	C	5.3327e-05	0.237981	0.000450851	T	-	6	25853712	HIST1H1C	1
6:25864456:A:G	GTEx/v8	Brain_Nucleus_accumbens_basal_ganglia	ENSG00000187837	G	0.00010509	0.227685	0.000450851	A	-	6	25864456	HIST1H1C	1
6:25865266:C:T	GTEx/v8	Brain_Nucleus_accumbens_basal_ganglia	ENSG00000187837	C	0.00010509	0.227685	0.000450851	T	-	6	25865266	HIST1H1C	1
6:25867566:A:G	GTEx/v8	Brain_Nucleus_accumbens_basal_ganglia	ENSG00000187837	A	2.149e-05	0.25839	0.000450851	G	-	6	25867566	HIST1H1C	1
6:25868226:C:T	GTEx/v8	Brain_Nucleus_accumbens_basal_ganglia	ENSG00000187837	C	0.00010509	0.227685	0.000450851	T	-	6	25868226	HIST1H1C	1
6:25870542:A:T	GTEx/v8	Brain_Nucleus_accumbens_basal_ganglia	ENSG00000187837	A	7.56164e-05	0.23454	0.000450851	T	-	6	25870542	HIST1H1C	1
6:25877970:A:G	GTEx/v8	Brain_Nucleus_accumbens_basal_ganglia	ENSG00000187837	A	2.49326e-05	0.268747	0.000450851	G	-	6	25877970	HIST1H1C	1
6:25878282:C:CA	GTEx/v8	Brain_Nucleus_accumbens_basal_ganglia	ENSG00000187837	CA	7.91221e-05	0.261989	0.000450851	NA	NA	6	25878282	HIST1H1C	1
6:25759066:G:T	GTEx/v8	Brain_Putamen_basal_ganglia	ENSG00000187837	T	1.62512e-06	-0.318204	2.06531e-07	T	-	6	25759066	HIST1H1C	1
6:25762646:C:T	GTEx/v8	Brain_Putamen_basal_ganglia	ENSG00000187837	T	3.23334e-06	-0.309339	2.06531e-07	T	-	6	25762646	HIST1H1C	1
6:25763192:A:G	GTEx/v8	Brain_Putamen_basal_ganglia	ENSG00000187837	G	2.50179e-05	-0.297664	2.06531e-07	G	-	6	25763192	HIST1H1C	1
6:25768992:A:G	GTEx/v8	Brain_Putamen_basal_ganglia	ENSG00000187837	G	3.23334e-06	-0.309339	2.06531e-07	G	-	6	25768992	HIST1H1C	1
6:25770866:A:G	GTEx/v8	Brain_Putamen_basal_ganglia	ENSG00000187837	A	3.23334e-06	-0.309339	2.06531e-07	A	-	6	25770866	HIST1H1C	1
6:25776949:A:G	GTEx/v8	Brain_Putamen_basal_ganglia	ENSG00000187837	A	3.23334e-06	-0.309339	2.06531e-07	A	-	6	25776949	HIST1H1C	1
6:25778055:C:T	GTEx/v8	Brain_Putamen_basal_ganglia	ENSG00000187837	T	2.50179e-05	-0.297664	2.06531e-07	T	-	6	25778055	HIST1H1C	1
6:25781853:G:T	GTEx/v8	Brain_Putamen_basal_ganglia	ENSG00000187837	G	2.50179e-05	-0.297664	2.06531e-07	G	-	6	25781853	HIST1H1C	1
6:25783909:C:T	GTEx/v8	Brain_Putamen_basal_ganglia	ENSG00000187837	T	3.23334e-06	-0.309339	2.06531e-07	T	-	6	25783909	HIST1H1C	1
6:25784800:A:C	GTEx/v8	Brain_Putamen_basal_ganglia	ENSG00000187837	C	3.23334e-06	-0.309339	2.06531e-07	C	-	6	25784800	HIST1H1C	1
6:25785925:C:T	GTEx/v8	Brain_Putamen_basal_ganglia	ENSG00000187837	T	3.54927e-05	-0.259751	2.06531e-07	T	-	6	25785925	HIST1H1C	1
6:25785935:A:G	GTEx/v8	Brain_Putamen_basal_ganglia	ENSG00000187837	A	3.23334e-06	-0.309339	2.06531e-07	A	-	6	25785935	HIST1H1C	1
6:25785991:C:T	GTEx/v8	Brain_Putamen_basal_ganglia	ENSG00000187837	T	3.23334e-06	-0.309339	2.06531e-07	T	-	6	25785991	HIST1H1C	1
6:25786993:C:T	GTEx/v8	Brain_Putamen_basal_ganglia	ENSG00000187837	T	3.54927e-05	-0.259751	2.06531e-07	T	-	6	25786993	HIST1H1C	1
6:25789061:A:G	GTEx/v8	Brain_Putamen_basal_ganglia	ENSG00000187837	G	1.71262e-05	-0.304116	2.06531e-07	G	-	6	25789061	HIST1H1C	1
6:25794431:A:G	GTEx/v8	Brain_Putamen_basal_ganglia	ENSG00000187837	G	1.57147e-06	0.321723	2.06531e-07	A	-	6	25794431	HIST1H1C	1
6:25795971:A:ACACACC	GTEx/v8	Brain_Putamen_basal_ganglia	ENSG00000187837	A	1.57147e-06	0.321723	2.06531e-07	NA	NA	6	25795971	HIST1H1C	1
6:25798932:A:G	GTEx/v8	Brain_Putamen_basal_ganglia	ENSG00000187837	A	1.57147e-06	0.321723	2.06531e-07	G	-	6	25798932	HIST1H1C	1
6:25799676:A:G	GTEx/v8	Brain_Putamen_basal_ganglia	ENSG00000187837	A	1.57147e-06	0.321723	2.06531e-07	G	-	6	25799676	HIST1H1C	1
6:25801319:A:G	GTEx/v8	Brain_Putamen_basal_ganglia	ENSG00000187837	A	1.57147e-06	0.321723	2.06531e-07	G	-	6	25801319	HIST1H1C	1
6:25802083:C:T	GTEx/v8	Brain_Putamen_basal_ganglia	ENSG00000187837	T	1.57147e-06	0.321723	2.06531e-07	C	-	6	25802083	HIST1H1C	1
6:25807603:A:G	GTEx/v8	Brain_Putamen_basal_ganglia	ENSG00000187837	G	1.57147e-06	0.321723	2.06531e-07	A	-	6	25807603	HIST1H1C	1
6:25809069:A:G	GTEx/v8	Brain_Putamen_basal_ganglia	ENSG00000187837	G	1.57147e-06	0.321723	2.06531e-07	A	-	6	25809069	HIST1H1C	1
6:25809087:C:T	GTEx/v8	Brain_Putamen_basal_ganglia	ENSG00000187837	T	1.57147e-06	0.321723	2.06531e-07	C	-	6	25809087	HIST1H1C	1
6:25813150:A:G	GTEx/v8	Brain_Putamen_basal_ganglia	ENSG00000187837	A	1.57147e-06	0.321723	2.06531e-07	G	-	6	25813150	HIST1H1C	1
6:25815080:G:T	GTEx/v8	Brain_Putamen_basal_ganglia	ENSG00000187837	G	1.79487e-06	0.321829	2.06531e-07	T	-	6	25815080	HIST1H1C	1
6:25817216:C:T	GTEx/v8	Brain_Putamen_basal_ganglia	ENSG00000187837	C	1.57147e-06	0.321723	2.06531e-07	T	-	6	25817216	HIST1H1C	1
6:25817789:A:G	GTEx/v8	Brain_Putamen_basal_ganglia	ENSG00000187837	G	1.57147e-06	0.321723	2.06531e-07	A	-	6	25817789	HIST1H1C	1
6:25818588:A:G	GTEx/v8	Brain_Putamen_basal_ganglia	ENSG00000187837	G	1.4251e-06	0.322368	2.06531e-07	A	-	6	25818588	HIST1H1C	1
6:25818646:C:G	GTEx/v8	Brain_Putamen_basal_ganglia	ENSG00000187837	C	1.4251e-06	0.322368	2.06531e-07	G	-	6	25818646	HIST1H1C	1
6:25818766:A:G	GTEx/v8	Brain_Putamen_basal_ganglia	ENSG00000187837	G	1.4251e-06	0.322368	2.06531e-07	A	-	6	25818766	HIST1H1C	1
6:25821616:G:T	GTEx/v8	Brain_Putamen_basal_ganglia	ENSG00000187837	G	1.75158e-05	0.293309	2.06531e-07	T	-	6	25821616	HIST1H1C	1
6:25821807:A:T	GTEx/v8	Brain_Putamen_basal_ganglia	ENSG00000187837	A	2.84834e-06	0.313142	2.06531e-07	T	-	6	25821807	HIST1H1C	1
6:25822620:C:T	GTEx/v8	Brain_Putamen_basal_ganglia	ENSG00000187837	T	2.84834e-06	0.313142	2.06531e-07	C	-	6	25822620	HIST1H1C	1
6:25823444:A:T	GTEx/v8	Brain_Putamen_basal_ganglia	ENSG00000187837	T	2.84834e-06	0.313142	2.06531e-07	A	-	6	25823444	HIST1H1C	1
6:25826347:A:T	GTEx/v8	Brain_Putamen_basal_ganglia	ENSG00000187837	T	2.84834e-06	0.313142	2.06531e-07	A	-	6	25826347	HIST1H1C	1
6:25826514:C:T	GTEx/v8	Brain_Putamen_basal_ganglia	ENSG00000187837	T	2.84834e-06	0.313142	2.06531e-07	C	-	6	25826514	HIST1H1C	1
6:25827516:A:G	GTEx/v8	Brain_Putamen_basal_ganglia	ENSG00000187837	G	2.84834e-06	0.313142	2.06531e-07	A	-	6	25827516	HIST1H1C	1
6:25828242:C:G	GTEx/v8	Brain_Putamen_basal_ganglia	ENSG00000187837	C	2.84834e-06	0.313142	2.06531e-07	G	-	6	25828242	HIST1H1C	1
6:25829659:A:T	GTEx/v8	Brain_Putamen_basal_ganglia	ENSG00000187837	A	2.84834e-06	0.313142	2.06531e-07	T	-	6	25829659	HIST1H1C	1
6:25830298:A:G	GTEx/v8	Brain_Putamen_basal_ganglia	ENSG00000187837	G	2.84834e-06	0.313142	2.06531e-07	A	-	6	25830298	HIST1H1C	1
6:25831603:A:G	GTEx/v8	Brain_Putamen_basal_ganglia	ENSG00000187837	G	2.84834e-06	0.313142	2.06531e-07	A	-	6	25831603	HIST1H1C	1
6:25834428:A:T	GTEx/v8	Brain_Putamen_basal_ganglia	ENSG00000187837	A	2.84834e-06	0.313142	2.06531e-07	T	-	6	25834428	HIST1H1C	1
6:25834548:A:G	GTEx/v8	Brain_Putamen_basal_ganglia	ENSG00000187837	G	2.84834e-06	0.313142	2.06531e-07	A	-	6	25834548	HIST1H1C	1
6:25834658:C:T	GTEx/v8	Brain_Putamen_basal_ganglia	ENSG00000187837	C	2.84834e-06	0.313142	2.06531e-07	T	-	6	25834658	HIST1H1C	1
6:25834895:A:G	GTEx/v8	Brain_Putamen_basal_ganglia	ENSG00000187837	G	2.84834e-06	0.313142	2.06531e-07	A	-	6	25834895	HIST1H1C	1
6:25835895:A:G	GTEx/v8	Brain_Putamen_basal_ganglia	ENSG00000187837	G	2.84834e-06	0.313142	2.06531e-07	A	-	6	25835895	HIST1H1C	1
6:25836380:A:G	GTEx/v8	Brain_Putamen_basal_ganglia	ENSG00000187837	G	2.84834e-06	0.313142	2.06531e-07	A	-	6	25836380	HIST1H1C	1
6:25837829:A:G	GTEx/v8	Brain_Putamen_basal_ganglia	ENSG00000187837	G	2.84834e-06	0.313142	2.06531e-07	A	-	6	25837829	HIST1H1C	1
6:25840485:A:C	GTEx/v8	Brain_Putamen_basal_ganglia	ENSG00000187837	A	1.24068e-05	0.289635	2.06531e-07	C	-	6	25840485	HIST1H1C	1
6:25840946:A:G	GTEx/v8	Brain_Putamen_basal_ganglia	ENSG00000187837	G	6.10094e-05	0.261985	2.06531e-07	A	-	6	25840946	HIST1H1C	1
6:25842032:C:T	GTEx/v8	Brain_Putamen_basal_ganglia	ENSG00000187837	T	8.97423e-07	0.334097	2.06531e-07	C	-	6	25842032	HIST1H1C	1
6:25842605:G:T	GTEx/v8	Brain_Putamen_basal_ganglia	ENSG00000187837	G	6.10094e-05	0.261985	2.06531e-07	T	-	6	25842605	HIST1H1C	1
6:25847730:C:T	GTEx/v8	Brain_Putamen_basal_ganglia	ENSG00000187837	T	2.69569e-06	0.310287	2.06531e-07	C	-	6	25847730	HIST1H1C	1
6:25848019:A:G	GTEx/v8	Brain_Putamen_basal_ganglia	ENSG00000187837	G	4.78836e-06	0.301489	2.06531e-07	A	-	6	25848019	HIST1H1C	1
6:25849620:A:G	GTEx/v8	Brain_Putamen_basal_ganglia	ENSG00000187837	G	2.69569e-06	0.310287	2.06531e-07	A	-	6	25849620	HIST1H1C	1
6:25851533:A:G	GTEx/v8	Brain_Putamen_basal_ganglia	ENSG00000187837	G	2.69569e-06	0.310287	2.06531e-07	A	-	6	25851533	HIST1H1C	1
6:25853712:C:T	GTEx/v8	Brain_Putamen_basal_ganglia	ENSG00000187837	C	2.84834e-06	0.313142	2.06531e-07	T	-	6	25853712	HIST1H1C	1
6:25864456:A:G	GTEx/v8	Brain_Putamen_basal_ganglia	ENSG00000187837	G	3.64304e-06	0.308219	2.06531e-07	A	-	6	25864456	HIST1H1C	1
6:25865266:C:T	GTEx/v8	Brain_Putamen_basal_ganglia	ENSG00000187837	C	3.64304e-06	0.308219	2.06531e-07	T	-	6	25865266	HIST1H1C	1
6:25867566:A:G	GTEx/v8	Brain_Putamen_basal_ganglia	ENSG00000187837	A	6.71925e-06	0.320167	2.06531e-07	G	-	6	25867566	HIST1H1C	1
6:25868226:C:T	GTEx/v8	Brain_Putamen_basal_ganglia	ENSG00000187837	C	3.64304e-06	0.308219	2.06531e-07	T	-	6	25868226	HIST1H1C	1
6:25870542:A:T	GTEx/v8	Brain_Putamen_basal_ganglia	ENSG00000187837	A	3.81507e-06	0.311322	2.06531e-07	T	-	6	25870542	HIST1H1C	1
6:25878361:C:T	GTEx/v8	Brain_Putamen_basal_ganglia	ENSG00000187837	C	5.12525e-05	0.270839	2.06531e-07	T	-	6	25878361	HIST1H1C	1
6:25785925:C:T	GTEx/v8	Breast_Mammary_Tissue	ENSG00000112343	T	0.000106304	0.124959	0.000395268	T	+	6	25785925	TRIM38	1
6:25786993:C:T	GTEx/v8	Breast_Mammary_Tissue	ENSG00000112343	T	6.14539e-05	0.128588	0.000395268	T	+	6	25786993	TRIM38	1
6:25821616:G:T	GTEx/v8	Breast_Mammary_Tissue	ENSG00000112343	G	1.96427e-06	-0.157317	0.000395268	T	+	6	25821616	TRIM38	1
6:25821807:A:T	GTEx/v8	Breast_Mammary_Tissue	ENSG00000112343	A	2.52267e-06	-0.15486	0.000395268	T	+	6	25821807	TRIM38	1
6:25822620:C:T	GTEx/v8	Breast_Mammary_Tissue	ENSG00000112343	T	2.52267e-06	-0.15486	0.000395268	C	+	6	25822620	TRIM38	1
6:25823444:A:T	GTEx/v8	Breast_Mammary_Tissue	ENSG00000112343	T	2.52267e-06	-0.15486	0.000395268	A	+	6	25823444	TRIM38	1
6:25826347:A:T	GTEx/v8	Breast_Mammary_Tissue	ENSG00000112343	T	2.52267e-06	-0.15486	0.000395268	A	+	6	25826347	TRIM38	1
6:25826514:C:T	GTEx/v8	Breast_Mammary_Tissue	ENSG00000112343	T	2.52267e-06	-0.15486	0.000395268	C	+	6	25826514	TRIM38	1
6:25827516:A:G	GTEx/v8	Breast_Mammary_Tissue	ENSG00000112343	G	1.68e-06	-0.157822	0.000395268	A	+	6	25827516	TRIM38	1
6:25828242:C:G	GTEx/v8	Breast_Mammary_Tissue	ENSG00000112343	C	2.52267e-06	-0.15486	0.000395268	G	+	6	25828242	TRIM38	1
6:25829659:A:T	GTEx/v8	Breast_Mammary_Tissue	ENSG00000112343	A	2.52267e-06	-0.15486	0.000395268	T	+	6	25829659	TRIM38	1
6:25830298:A:G	GTEx/v8	Breast_Mammary_Tissue	ENSG00000112343	G	1.68e-06	-0.157822	0.000395268	A	+	6	25830298	TRIM38	1
6:25831603:A:G	GTEx/v8	Breast_Mammary_Tissue	ENSG00000112343	G	2.52267e-06	-0.15486	0.000395268	A	+	6	25831603	TRIM38	1
6:25834428:A:T	GTEx/v8	Breast_Mammary_Tissue	ENSG00000112343	A	2.52267e-06	-0.15486	0.000395268	T	+	6	25834428	TRIM38	1
6:25834548:A:G	GTEx/v8	Breast_Mammary_Tissue	ENSG00000112343	G	2.52267e-06	-0.15486	0.000395268	A	+	6	25834548	TRIM38	1
6:25834658:C:T	GTEx/v8	Breast_Mammary_Tissue	ENSG00000112343	C	2.52267e-06	-0.15486	0.000395268	T	+	6	25834658	TRIM38	1
6:25834895:A:G	GTEx/v8	Breast_Mammary_Tissue	ENSG00000112343	G	2.52267e-06	-0.15486	0.000395268	A	+	6	25834895	TRIM38	1
6:25835895:A:G	GTEx/v8	Breast_Mammary_Tissue	ENSG00000112343	G	2.3088e-06	-0.155383	0.000395268	A	+	6	25835895	TRIM38	1
6:25836380:A:G	GTEx/v8	Breast_Mammary_Tissue	ENSG00000112343	G	2.3088e-06	-0.155383	0.000395268	A	+	6	25836380	TRIM38	1
6:25837829:A:G	GTEx/v8	Breast_Mammary_Tissue	ENSG00000112343	G	2.3088e-06	-0.155383	0.000395268	A	+	6	25837829	TRIM38	1
6:25840485:A:C	GTEx/v8	Breast_Mammary_Tissue	ENSG00000112343	A	1.76817e-07	-0.164262	0.000395268	C	+	6	25840485	TRIM38	1
6:25840946:A:G	GTEx/v8	Breast_Mammary_Tissue	ENSG00000112343	G	1.68056e-06	-0.151203	0.000395268	A	+	6	25840946	TRIM38	1
6:25842032:C:T	GTEx/v8	Breast_Mammary_Tissue	ENSG00000112343	T	3.86082e-06	-0.152943	0.000395268	C	+	6	25842032	TRIM38	1
6:25842605:G:T	GTEx/v8	Breast_Mammary_Tissue	ENSG00000112343	G	1.68056e-06	-0.151203	0.000395268	T	+	6	25842605	TRIM38	1
6:25847730:C:T	GTEx/v8	Breast_Mammary_Tissue	ENSG00000112343	T	2.69805e-06	-0.154787	0.000395268	C	+	6	25847730	TRIM38	1
6:25848019:A:G	GTEx/v8	Breast_Mammary_Tissue	ENSG00000112343	G	2.69805e-06	-0.154787	0.000395268	A	+	6	25848019	TRIM38	1
6:25849620:A:G	GTEx/v8	Breast_Mammary_Tissue	ENSG00000112343	G	2.69805e-06	-0.154787	0.000395268	A	+	6	25849620	TRIM38	1
6:25851533:A:G	GTEx/v8	Breast_Mammary_Tissue	ENSG00000112343	G	2.50081e-06	-0.155784	0.000395268	A	+	6	25851533	TRIM38	1
6:25853712:C:T	GTEx/v8	Breast_Mammary_Tissue	ENSG00000112343	C	1.66884e-06	-0.158722	0.000395268	T	+	6	25853712	TRIM38	1
6:25864456:A:G	GTEx/v8	Breast_Mammary_Tissue	ENSG00000112343	G	6.32074e-06	-0.148542	0.000395268	A	+	6	25864456	TRIM38	1
6:25865266:C:T	GTEx/v8	Breast_Mammary_Tissue	ENSG00000112343	C	4.28442e-06	-0.151453	0.000395268	T	+	6	25865266	TRIM38	1
6:25868226:C:T	GTEx/v8	Breast_Mammary_Tissue	ENSG00000112343	C	6.32074e-06	-0.148542	0.000395268	T	+	6	25868226	TRIM38	1
6:25870542:A:T	GTEx/v8	Breast_Mammary_Tissue	ENSG00000112343	A	4.32085e-06	-0.151378	0.000395268	T	+	6	25870542	TRIM38	1
10:96383524:A:G	GTEx/v8	Breast_Mammary_Tissue	ENSG00000138109	G	4.42793e-05	0.475089	0.00641713	A	-	10	96383524	CYP2C9	1
10:96383524:A:G	GTEx/v8	Breast_Mammary_Tissue	ENSG00000173124	G	4.60879e-27	1.32499	6.11021e-26	A	-	10	96383524	C10orf129	1
10:96388364:G:T	GTEx/v8	Breast_Mammary_Tissue	ENSG00000138109	G	4.42793e-05	0.475089	0.00641713	T	-	10	96388364	CYP2C9	1
10:96388364:G:T	GTEx/v8	Breast_Mammary_Tissue	ENSG00000173124	G	4.60879e-27	1.32499	6.11021e-26	T	-	10	96388364	C10orf129	1
10:96388665:C:T	GTEx/v8	Breast_Mammary_Tissue	ENSG00000173124	T	7.30512e-23	1.11215	6.11021e-26	C	-	10	96388665	C10orf129	1
10:96389223:A:G	GTEx/v8	Breast_Mammary_Tissue	ENSG00000173124	G	7.30512e-23	1.11215	6.11021e-26	A	-	10	96389223	C10orf129	1
10:96389784:A:G	GTEx/v8	Breast_Mammary_Tissue	ENSG00000138109	A	4.42793e-05	0.475089	0.00641713	G	-	10	96389784	CYP2C9	1
10:96389784:A:G	GTEx/v8	Breast_Mammary_Tissue	ENSG00000173124	A	4.60879e-27	1.32499	6.11021e-26	G	-	10	96389784	C10orf129	1
10:96389786:C:T	GTEx/v8	Breast_Mammary_Tissue	ENSG00000173124	T	7.30512e-23	1.11215	6.11021e-26	C	-	10	96389786	C10orf129	1
10:96390079:A:G	GTEx/v8	Breast_Mammary_Tissue	ENSG00000138109	A	4.42793e-05	0.475089	0.00641713	G	-	10	96390079	CYP2C9	1
10:96390079:A:G	GTEx/v8	Breast_Mammary_Tissue	ENSG00000173124	A	4.60879e-27	1.32499	6.11021e-26	G	-	10	96390079	C10orf129	1
10:96392063:C:T	GTEx/v8	Breast_Mammary_Tissue	ENSG00000138109	C	4.42793e-05	0.475089	0.00641713	T	-	10	96392063	CYP2C9	1
10:96392063:C:T	GTEx/v8	Breast_Mammary_Tissue	ENSG00000173124	C	4.60879e-27	1.32499	6.11021e-26	T	-	10	96392063	C10orf129	1
10:96392186:G:T	GTEx/v8	Breast_Mammary_Tissue	ENSG00000173124	T	7.30512e-23	1.11215	6.11021e-26	G	-	10	96392186	C10orf129	1
10:96393683:A:G	GTEx/v8	Breast_Mammary_Tissue	ENSG00000138109	G	4.42793e-05	0.475089	0.00641713	A	-	10	96393683	CYP2C9	1
10:96393683:A:G	GTEx/v8	Breast_Mammary_Tissue	ENSG00000173124	G	4.60879e-27	1.32499	6.11021e-26	A	-	10	96393683	C10orf129	1
10:96394254:C:T	GTEx/v8	Breast_Mammary_Tissue	ENSG00000138109	T	4.42793e-05	0.475089	0.00641713	C	-	10	96394254	CYP2C9	1
10:96394254:C:T	GTEx/v8	Breast_Mammary_Tissue	ENSG00000173124	T	4.60879e-27	1.32499	6.11021e-26	C	-	10	96394254	C10orf129	1
10:96397539:G:T	GTEx/v8	Breast_Mammary_Tissue	ENSG00000138109	T	4.42793e-05	0.475089	0.00641713	G	-	10	96397539	CYP2C9	1
10:96397539:G:T	GTEx/v8	Breast_Mammary_Tissue	ENSG00000173124	T	4.60879e-27	1.32499	6.11021e-26	G	-	10	96397539	C10orf129	1
10:96397876:C:T	GTEx/v8	Breast_Mammary_Tissue	ENSG00000138109	T	4.42793e-05	0.475089	0.00641713	C	-	10	96397876	CYP2C9	1
10:96397876:C:T	GTEx/v8	Breast_Mammary_Tissue	ENSG00000173124	T	4.60879e-27	1.32499	6.11021e-26	C	-	10	96397876	C10orf129	1
10:96400221:C:T	GTEx/v8	Breast_Mammary_Tissue	ENSG00000138109	T	4.42793e-05	0.475089	0.00641713	C	-	10	96400221	CYP2C9	1
10:96400221:C:T	GTEx/v8	Breast_Mammary_Tissue	ENSG00000173124	T	4.60879e-27	1.32499	6.11021e-26	C	-	10	96400221	C10orf129	1
10:96406092:A:G	GTEx/v8	Breast_Mammary_Tissue	ENSG00000138109	A	4.42793e-05	0.475089	0.00641713	G	-	10	96406092	CYP2C9	1
10:96406092:A:G	GTEx/v8	Breast_Mammary_Tissue	ENSG00000173124	A	4.60879e-27	1.32499	6.11021e-26	G	-	10	96406092	C10orf129	1
10:96406166:A:G	GTEx/v8	Breast_Mammary_Tissue	ENSG00000173124	A	7.30512e-23	1.11215	6.11021e-26	G	-	10	96406166	C10orf129	1
10:96411252:G:T	GTEx/v8	Breast_Mammary_Tissue	ENSG00000138109	T	4.42793e-05	0.475089	0.00641713	G	-	10	96411252	CYP2C9	1
10:96411252:G:T	GTEx/v8	Breast_Mammary_Tissue	ENSG00000173124	T	4.60879e-27	1.32499	6.11021e-26	G	-	10	96411252	C10orf129	1
10:96412509:C:T	GTEx/v8	Breast_Mammary_Tissue	ENSG00000173124	T	1.63041e-14	1.23753	6.11021e-26	NA	NA	10	96412509	C10orf129	1
10:96414633:C:T	GTEx/v8	Breast_Mammary_Tissue	ENSG00000138109	T	4.42793e-05	0.475089	0.00641713	C	-	10	96414633	CYP2C9	1
10:96414633:C:T	GTEx/v8	Breast_Mammary_Tissue	ENSG00000173124	T	4.60879e-27	1.32499	6.11021e-26	C	-	10	96414633	C10orf129	1
10:96419165:A:C	GTEx/v8	Breast_Mammary_Tissue	ENSG00000138109	C	3.73738e-05	0.476266	0.00641713	A	-	10	96419165	CYP2C9	1
10:96419165:A:C	GTEx/v8	Breast_Mammary_Tissue	ENSG00000173124	C	4.23863e-28	1.33795	6.11021e-26	A	-	10	96419165	C10orf129	1
10:96422730:C:G	GTEx/v8	Breast_Mammary_Tissue	ENSG00000173124	G	1.63041e-14	1.23753	6.11021e-26	NA	NA	10	96422730	C10orf129	1
10:96424148:G:T	GTEx/v8	Breast_Mammary_Tissue	ENSG00000138109	T	3.73738e-05	0.476266	0.00641713	G	-	10	96424148	CYP2C9	1
10:96424148:G:T	GTEx/v8	Breast_Mammary_Tissue	ENSG00000173124	T	4.23863e-28	1.33795	6.11021e-26	G	-	10	96424148	C10orf129	1
10:96424439:A:G	GTEx/v8	Breast_Mammary_Tissue	ENSG00000138109	G	3.73738e-05	0.476266	0.00641713	A	-	10	96424439	CYP2C9	1
10:96424439:A:G	GTEx/v8	Breast_Mammary_Tissue	ENSG00000173124	G	4.23863e-28	1.33795	6.11021e-26	A	-	10	96424439	C10orf129	1
10:96427354:C:T	GTEx/v8	Breast_Mammary_Tissue	ENSG00000138109	C	3.73738e-05	0.476266	0.00641713	T	-	10	96427354	CYP2C9	1
10:96427354:C:T	GTEx/v8	Breast_Mammary_Tissue	ENSG00000173124	C	4.23863e-28	1.33795	6.11021e-26	T	-	10	96427354	C10orf129	1
10:96429130:A:G	GTEx/v8	Breast_Mammary_Tissue	ENSG00000138109	G	7.74087e-05	0.453767	0.00641713	A	-	10	96429130	CYP2C9	1
10:96429130:A:G	GTEx/v8	Breast_Mammary_Tissue	ENSG00000173124	G	1.90505e-26	1.29331	6.11021e-26	A	-	10	96429130	C10orf129	1
10:96436439:A:G	GTEx/v8	Breast_Mammary_Tissue	ENSG00000138109	G	3.73738e-05	0.476266	0.00641713	A	-	10	96436439	CYP2C9	1
10:96436439:A:G	GTEx/v8	Breast_Mammary_Tissue	ENSG00000173124	G	4.23863e-28	1.33795	6.11021e-26	A	-	10	96436439	C10orf129	1
10:96441082:C:T	GTEx/v8	Breast_Mammary_Tissue	ENSG00000138109	C	3.73738e-05	0.476266	0.00641713	T	-	10	96441082	CYP2C9	1
10:96441082:C:T	GTEx/v8	Breast_Mammary_Tissue	ENSG00000173124	C	4.23863e-28	1.33795	6.11021e-26	T	-	10	96441082	C10orf129	1
10:96441927:C:G	GTEx/v8	Breast_Mammary_Tissue	ENSG00000138109	C	3.73738e-05	0.476266	0.00641713	G	-	10	96441927	CYP2C9	1
10:96441927:C:G	GTEx/v8	Breast_Mammary_Tissue	ENSG00000173124	C	4.23863e-28	1.33795	6.11021e-26	G	-	10	96441927	C10orf129	1
10:96441949:A:G	GTEx/v8	Breast_Mammary_Tissue	ENSG00000138109	A	3.73738e-05	0.476266	0.00641713	G	-	10	96441949	CYP2C9	1
10:96441949:A:G	GTEx/v8	Breast_Mammary_Tissue	ENSG00000173124	A	4.23863e-28	1.33795	6.11021e-26	G	-	10	96441949	C10orf129	1
10:96449450:A:C	GTEx/v8	Breast_Mammary_Tissue	ENSG00000138109	C	3.73738e-05	0.476266	0.00641713	A	-	10	96449450	CYP2C9	1
10:96449450:A:C	GTEx/v8	Breast_Mammary_Tissue	ENSG00000173124	C	4.23863e-28	1.33795	6.11021e-26	A	-	10	96449450	C10orf129	1
10:96450169:G:T	GTEx/v8	Breast_Mammary_Tissue	ENSG00000138109	T	3.73738e-05	0.476266	0.00641713	G	-	10	96450169	CYP2C9	1
10:96450169:G:T	GTEx/v8	Breast_Mammary_Tissue	ENSG00000173124	T	4.23863e-28	1.33795	6.11021e-26	G	-	10	96450169	C10orf129	1
10:96451060:A:C	GTEx/v8	Breast_Mammary_Tissue	ENSG00000138109	A	3.73738e-05	0.476266	0.00641713	C	-	10	96451060	CYP2C9	1
10:96451060:A:C	GTEx/v8	Breast_Mammary_Tissue	ENSG00000173124	A	4.23863e-28	1.33795	6.11021e-26	C	-	10	96451060	C10orf129	1
10:96452024:A:C	GTEx/v8	Breast_Mammary_Tissue	ENSG00000138109	A	3.73738e-05	0.476266	0.00641713	C	-	10	96452024	CYP2C9	1
10:96452024:A:C	GTEx/v8	Breast_Mammary_Tissue	ENSG00000173124	A	4.23863e-28	1.33795	6.11021e-26	C	-	10	96452024	C10orf129	1
10:96452818:C:T	GTEx/v8	Breast_Mammary_Tissue	ENSG00000138109	T	3.73738e-05	0.476266	0.00641713	C	-	10	96452818	CYP2C9	1
10:96452818:C:T	GTEx/v8	Breast_Mammary_Tissue	ENSG00000173124	T	4.23863e-28	1.33795	6.11021e-26	C	-	10	96452818	C10orf129	1
10:96455800:C:T	GTEx/v8	Breast_Mammary_Tissue	ENSG00000138109	C	3.73738e-05	0.476266	0.00641713	T	-	10	96455800	CYP2C9	1
10:96455800:C:T	GTEx/v8	Breast_Mammary_Tissue	ENSG00000173124	C	4.23863e-28	1.33795	6.11021e-26	T	-	10	96455800	C10orf129	1
10:96455809:G:T	GTEx/v8	Breast_Mammary_Tissue	ENSG00000138109	T	3.73738e-05	0.476266	0.00641713	NA	NA	10	96455809	CYP2C9	1
10:96455809:G:T	GTEx/v8	Breast_Mammary_Tissue	ENSG00000173124	T	4.23863e-28	1.33795	6.11021e-26	NA	NA	10	96455809	C10orf129	1
10:96456121:A:C	GTEx/v8	Breast_Mammary_Tissue	ENSG00000138109	A	3.73738e-05	0.476266	0.00641713	C	-	10	96456121	CYP2C9	1
10:96456121:A:C	GTEx/v8	Breast_Mammary_Tissue	ENSG00000173124	A	4.23863e-28	1.33795	6.11021e-26	C	-	10	96456121	C10orf129	1
10:96456685:A:G	GTEx/v8	Breast_Mammary_Tissue	ENSG00000173124	G	4.46129e-21	1.04083	6.11021e-26	A	-	10	96456685	C10orf129	1
10:96457019:G:T	GTEx/v8	Breast_Mammary_Tissue	ENSG00000138109	G	3.73738e-05	0.476266	0.00641713	T	-	10	96457019	CYP2C9	1
10:96457019:G:T	GTEx/v8	Breast_Mammary_Tissue	ENSG00000173124	G	4.23863e-28	1.33795	6.11021e-26	T	-	10	96457019	C10orf129	1
10:96457208:C:T	GTEx/v8	Breast_Mammary_Tissue	ENSG00000138109	T	9.14266e-05	0.449569	0.00641713	NA	NA	10	96457208	CYP2C9	1
10:96457208:C:T	GTEx/v8	Breast_Mammary_Tissue	ENSG00000173124	T	1.56688e-26	1.29599	6.11021e-26	NA	NA	10	96457208	C10orf129	1
10:96460278:A:G	GTEx/v8	Breast_Mammary_Tissue	ENSG00000138109	A	0.000133554	0.442891	0.00641713	G	-	10	96460278	CYP2C9	1
10:96460278:A:G	GTEx/v8	Breast_Mammary_Tissue	ENSG00000173124	A	1.33867e-27	1.33	6.11021e-26	G	-	10	96460278	C10orf129	1
10:96460294:A:G	GTEx/v8	Breast_Mammary_Tissue	ENSG00000138109	A	3.73738e-05	0.476266	0.00641713	G	-	10	96460294	CYP2C9	1
10:96460294:A:G	GTEx/v8	Breast_Mammary_Tissue	ENSG00000173124	A	4.23863e-28	1.33795	6.11021e-26	G	-	10	96460294	C10orf129	1
10:96462251:C:G	GTEx/v8	Breast_Mammary_Tissue	ENSG00000138109	C	3.73738e-05	0.476266	0.00641713	G	-	10	96462251	CYP2C9	1
10:96462251:C:G	GTEx/v8	Breast_Mammary_Tissue	ENSG00000173124	C	4.23863e-28	1.33795	6.11021e-26	G	-	10	96462251	C10orf129	1
10:96462701:A:G	GTEx/v8	Breast_Mammary_Tissue	ENSG00000138109	G	3.73738e-05	0.476266	0.00641713	A	-	10	96462701	CYP2C9	1
10:96462701:A:G	GTEx/v8	Breast_Mammary_Tissue	ENSG00000173124	G	4.23863e-28	1.33795	6.11021e-26	A	-	10	96462701	C10orf129	1
10:96464730:A:G	GTEx/v8	Breast_Mammary_Tissue	ENSG00000173124	A	4.46129e-21	1.04083	6.11021e-26	G	-	10	96464730	C10orf129	1
10:96468755:C:T	GTEx/v8	Breast_Mammary_Tissue	ENSG00000138109	C	3.73738e-05	0.476266	0.00641713	T	-	10	96468755	CYP2C9	1
10:96468755:C:T	GTEx/v8	Breast_Mammary_Tissue	ENSG00000173124	C	4.23863e-28	1.33795	6.11021e-26	T	-	10	96468755	C10orf129	1
10:96475624:G:T	GTEx/v8	Breast_Mammary_Tissue	ENSG00000138109	T	3.73738e-05	0.476266	0.00641713	G	-	10	96475624	CYP2C9	1
10:96475624:G:T	GTEx/v8	Breast_Mammary_Tissue	ENSG00000173124	T	4.23863e-28	1.33795	6.11021e-26	G	-	10	96475624	C10orf129	1
10:96476102:C:G	GTEx/v8	Breast_Mammary_Tissue	ENSG00000138109	G	3.73738e-05	0.476266	0.00641713	C	-	10	96476102	CYP2C9	1
10:96476102:C:G	GTEx/v8	Breast_Mammary_Tissue	ENSG00000173124	G	4.23863e-28	1.33795	6.11021e-26	C	-	10	96476102	C10orf129	1
10:96476786:A:G	GTEx/v8	Breast_Mammary_Tissue	ENSG00000138109	A	3.73738e-05	0.476266	0.00641713	G	-	10	96476786	CYP2C9	1
10:96476786:A:G	GTEx/v8	Breast_Mammary_Tissue	ENSG00000173124	A	4.23863e-28	1.33795	6.11021e-26	G	-	10	96476786	C10orf129	1
10:96482852:A:G	GTEx/v8	Breast_Mammary_Tissue	ENSG00000138109	G	3.73738e-05	0.476266	0.00641713	A	-	10	96482852	CYP2C9	1
10:96482852:A:G	GTEx/v8	Breast_Mammary_Tissue	ENSG00000173124	G	4.23863e-28	1.33795	6.11021e-26	A	-	10	96482852	C10orf129	1
10:96483008:C:G	GTEx/v8	Breast_Mammary_Tissue	ENSG00000138109	C	3.73738e-05	0.476266	0.00641713	G	-	10	96483008	CYP2C9	1
10:96483008:C:G	GTEx/v8	Breast_Mammary_Tissue	ENSG00000173124	C	4.23863e-28	1.33795	6.11021e-26	G	-	10	96483008	C10orf129	1
10:96492543:A:G	GTEx/v8	Breast_Mammary_Tissue	ENSG00000173124	A	4.46129e-21	1.04083	6.11021e-26	G	-	10	96492543	C10orf129	1
10:96493332:C:T	GTEx/v8	Breast_Mammary_Tissue	ENSG00000138109	T	3.73738e-05	0.476266	0.00641713	C	-	10	96493332	CYP2C9	1
10:96493332:C:T	GTEx/v8	Breast_Mammary_Tissue	ENSG00000173124	T	4.23863e-28	1.33795	6.11021e-26	C	-	10	96493332	C10orf129	1
10:96493750:A:G	GTEx/v8	Breast_Mammary_Tissue	ENSG00000138109	A	3.73738e-05	0.476266	0.00641713	G	-	10	96493750	CYP2C9	1
10:96493750:A:G	GTEx/v8	Breast_Mammary_Tissue	ENSG00000173124	A	4.23863e-28	1.33795	6.11021e-26	G	-	10	96493750	C10orf129	1
10:96494912:C:T	GTEx/v8	Breast_Mammary_Tissue	ENSG00000138109	T	3.73738e-05	0.476266	0.00641713	C	-	10	96494912	CYP2C9	1
10:96494912:C:T	GTEx/v8	Breast_Mammary_Tissue	ENSG00000173124	T	4.23863e-28	1.33795	6.11021e-26	C	-	10	96494912	C10orf129	1
10:96495266:A:G	GTEx/v8	Breast_Mammary_Tissue	ENSG00000138109	A	3.81201e-05	0.472212	0.00641713	G	-	10	96495266	CYP2C9	1
10:96495266:A:G	GTEx/v8	Breast_Mammary_Tissue	ENSG00000173124	A	4.75642e-29	1.34742	6.11021e-26	G	-	10	96495266	C10orf129	1
10:96498144:A:G	GTEx/v8	Breast_Mammary_Tissue	ENSG00000138109	G	3.73738e-05	0.476266	0.00641713	A	-	10	96498144	CYP2C9	1
10:96498144:A:G	GTEx/v8	Breast_Mammary_Tissue	ENSG00000173124	G	4.23863e-28	1.33795	6.11021e-26	A	-	10	96498144	C10orf129	1
10:96498813:C:T	GTEx/v8	Breast_Mammary_Tissue	ENSG00000138109	C	3.73738e-05	0.476266	0.00641713	T	-	10	96498813	CYP2C9	1
10:96498813:C:T	GTEx/v8	Breast_Mammary_Tissue	ENSG00000173124	C	4.23863e-28	1.33795	6.11021e-26	T	-	10	96498813	C10orf129	1
10:96499512:A:T	GTEx/v8	Breast_Mammary_Tissue	ENSG00000138109	T	2.65761e-05	0.448312	0.00641713	A	-	10	96499512	CYP2C9	1
10:96499512:A:T	GTEx/v8	Breast_Mammary_Tissue	ENSG00000173124	T	1.35991e-21	1.09746	6.11021e-26	A	-	10	96499512	C10orf129	1
10:96499555:G:T	GTEx/v8	Breast_Mammary_Tissue	ENSG00000173124	G	6.61528e-21	1.05662	6.11021e-26	T	-	10	96499555	C10orf129	1
10:96499710:A:C	GTEx/v8	Breast_Mammary_Tissue	ENSG00000138109	A	3.73738e-05	0.476266	0.00641713	C	-	10	96499710	CYP2C9	1
10:96499710:A:C	GTEx/v8	Breast_Mammary_Tissue	ENSG00000173124	A	4.23863e-28	1.33795	6.11021e-26	C	-	10	96499710	C10orf129	1
10:96499813:G:T	GTEx/v8	Breast_Mammary_Tissue	ENSG00000138109	G	3.73738e-05	0.476266	0.00641713	T	-	10	96499813	CYP2C9	1
10:96499813:G:T	GTEx/v8	Breast_Mammary_Tissue	ENSG00000173124	G	4.23863e-28	1.33795	6.11021e-26	T	-	10	96499813	C10orf129	1
10:96499924:C:T	GTEx/v8	Breast_Mammary_Tissue	ENSG00000173124	C	6.61528e-21	1.05662	6.11021e-26	T	-	10	96499924	C10orf129	1
10:96500010:A:T	GTEx/v8	Breast_Mammary_Tissue	ENSG00000173124	A	6.61528e-21	1.05662	6.11021e-26	T	-	10	96500010	C10orf129	1
10:96500563:C:T	GTEx/v8	Breast_Mammary_Tissue	ENSG00000138109	C	3.73738e-05	0.476266	0.00641713	T	-	10	96500563	CYP2C9	1
10:96500563:C:T	GTEx/v8	Breast_Mammary_Tissue	ENSG00000173124	C	4.23863e-28	1.33795	6.11021e-26	T	-	10	96500563	C10orf129	1
10:96501004:C:T	GTEx/v8	Breast_Mammary_Tissue	ENSG00000173124	C	6.61528e-21	1.05662	6.11021e-26	T	-	10	96501004	C10orf129	1
10:96501069:A:T	GTEx/v8	Breast_Mammary_Tissue	ENSG00000173124	T	6.61528e-21	1.05662	6.11021e-26	A	-	10	96501069	C10orf129	1
10:96501175:A:T	GTEx/v8	Breast_Mammary_Tissue	ENSG00000173124	A	6.61528e-21	1.05662	6.11021e-26	T	-	10	96501175	C10orf129	1
10:96501708:A:G	GTEx/v8	Breast_Mammary_Tissue	ENSG00000138109	A	3.73738e-05	0.476266	0.00641713	G	-	10	96501708	CYP2C9	1
10:96501708:A:G	GTEx/v8	Breast_Mammary_Tissue	ENSG00000173124	A	4.23863e-28	1.33795	6.11021e-26	G	-	10	96501708	C10orf129	1
10:96502658:A:G	GTEx/v8	Breast_Mammary_Tissue	ENSG00000138109	A	3.73738e-05	0.476266	0.00641713	G	-	10	96502658	CYP2C9	1
10:96502658:A:G	GTEx/v8	Breast_Mammary_Tissue	ENSG00000173124	A	4.23863e-28	1.33795	6.11021e-26	G	-	10	96502658	C10orf129	1
10:96503017:C:T	GTEx/v8	Breast_Mammary_Tissue	ENSG00000173124	C	6.61528e-21	1.05662	6.11021e-26	T	-	10	96503017	C10orf129	1
10:96504395:A:G	GTEx/v8	Breast_Mammary_Tissue	ENSG00000138109	A	3.73738e-05	0.476266	0.00641713	G	-	10	96504395	CYP2C9	1
10:96504395:A:G	GTEx/v8	Breast_Mammary_Tissue	ENSG00000173124	A	4.23863e-28	1.33795	6.11021e-26	G	-	10	96504395	C10orf129	1
10:96505880:C:G	GTEx/v8	Breast_Mammary_Tissue	ENSG00000138109	G	2.65761e-05	0.448312	0.00641713	C	-	10	96505880	CYP2C9	1
10:96505880:C:G	GTEx/v8	Breast_Mammary_Tissue	ENSG00000173124	G	1.35991e-21	1.09746	6.11021e-26	C	-	10	96505880	C10orf129	1
10:96507575:C:T	GTEx/v8	Breast_Mammary_Tissue	ENSG00000138109	T	3.73738e-05	0.476266	0.00641713	C	-	10	96507575	CYP2C9	1
10:96507575:C:T	GTEx/v8	Breast_Mammary_Tissue	ENSG00000173124	T	4.23863e-28	1.33795	6.11021e-26	C	-	10	96507575	C10orf129	1
10:96507589:A:G	GTEx/v8	Breast_Mammary_Tissue	ENSG00000138109	G	3.5457e-05	0.432239	0.00641713	A	-	10	96507589	CYP2C9	1
10:96507589:A:G	GTEx/v8	Breast_Mammary_Tissue	ENSG00000173124	G	1.12968e-21	1.07635	6.11021e-26	A	-	10	96507589	C10orf129	1
10:96508011:C:T	GTEx/v8	Breast_Mammary_Tissue	ENSG00000173124	C	4.46129e-21	1.04083	6.11021e-26	T	-	10	96508011	C10orf129	1
10:96508039:A:C	GTEx/v8	Breast_Mammary_Tissue	ENSG00000173124	C	4.46129e-21	1.04083	6.11021e-26	A	-	10	96508039	C10orf129	1
10:96508789:T:TA	GTEx/v8	Breast_Mammary_Tissue	ENSG00000173124	T	4.46129e-21	1.04083	6.11021e-26	NA	NA	10	96508789	C10orf129	1
10:96509914:T:TC	GTEx/v8	Breast_Mammary_Tissue	ENSG00000138109	T	3.5457e-05	0.432239	0.00641713	NA	NA	10	96509914	CYP2C9	1
10:96509914:T:TC	GTEx/v8	Breast_Mammary_Tissue	ENSG00000173124	T	1.12968e-21	1.07635	6.11021e-26	NA	NA	10	96509914	C10orf129	1
10:96510711:C:CT	GTEx/v8	Breast_Mammary_Tissue	ENSG00000138109	C	3.5457e-05	0.432239	0.00641713	NA	NA	10	96510711	CYP2C9	1
10:96510711:C:CT	GTEx/v8	Breast_Mammary_Tissue	ENSG00000173124	C	1.12968e-21	1.07635	6.11021e-26	NA	NA	10	96510711	C10orf129	1
10:96511724:A:G	GTEx/v8	Breast_Mammary_Tissue	ENSG00000173124	G	4.46129e-21	1.04083	6.11021e-26	A	-	10	96511724	C10orf129	1
10:96512547:C:G	GTEx/v8	Breast_Mammary_Tissue	ENSG00000173124	G	4.46129e-21	1.04083	6.11021e-26	C	-	10	96512547	C10orf129	1
10:96513106:A:G	GTEx/v8	Breast_Mammary_Tissue	ENSG00000173124	A	4.46129e-21	1.04083	6.11021e-26	G	-	10	96513106	C10orf129	1
10:96514016:A:G	GTEx/v8	Breast_Mammary_Tissue	ENSG00000138109	G	3.73738e-05	0.476266	0.00641713	A	-	10	96514016	CYP2C9	1
10:96514016:A:G	GTEx/v8	Breast_Mammary_Tissue	ENSG00000173124	G	4.23863e-28	1.33795	6.11021e-26	A	-	10	96514016	C10orf129	1
10:96514363:A:T	GTEx/v8	Breast_Mammary_Tissue	ENSG00000138109	T	3.5457e-05	0.432239	0.00641713	A	-	10	96514363	CYP2C9	1
10:96514363:A:T	GTEx/v8	Breast_Mammary_Tissue	ENSG00000173124	T	1.12968e-21	1.07635	6.11021e-26	A	-	10	96514363	C10orf129	1
10:96514609:T:TC	GTEx/v8	Breast_Mammary_Tissue	ENSG00000138109	T	3.5457e-05	0.432239	0.00641713	NA	NA	10	96514609	CYP2C9	1
10:96514609:T:TC	GTEx/v8	Breast_Mammary_Tissue	ENSG00000173124	T	1.12968e-21	1.07635	6.11021e-26	NA	NA	10	96514609	C10orf129	1
10:96514778:A:C	GTEx/v8	Breast_Mammary_Tissue	ENSG00000173124	C	4.46129e-21	1.04083	6.11021e-26	A	-	10	96514778	C10orf129	1
10:96515341:A:G	GTEx/v8	Breast_Mammary_Tissue	ENSG00000138109	A	3.5457e-05	0.432239	0.00641713	G	-	10	96515341	CYP2C9	1
10:96515341:A:G	GTEx/v8	Breast_Mammary_Tissue	ENSG00000173124	A	1.12968e-21	1.07635	6.11021e-26	G	-	10	96515341	C10orf129	1
10:96515342:C:T	GTEx/v8	Breast_Mammary_Tissue	ENSG00000138109	C	3.73738e-05	0.476266	0.00641713	T	-	10	96515342	CYP2C9	1
10:96515342:C:T	GTEx/v8	Breast_Mammary_Tissue	ENSG00000173124	C	4.23863e-28	1.33795	6.11021e-26	T	-	10	96515342	C10orf129	1
10:96516575:C:T	GTEx/v8	Breast_Mammary_Tissue	ENSG00000173124	C	4.46129e-21	1.04083	6.11021e-26	T	-	10	96516575	C10orf129	1
10:96516699:G:T	GTEx/v8	Breast_Mammary_Tissue	ENSG00000138109	G	3.73738e-05	0.476266	0.00641713	T	-	10	96516699	CYP2C9	1
10:96516699:G:T	GTEx/v8	Breast_Mammary_Tissue	ENSG00000173124	G	4.23863e-28	1.33795	6.11021e-26	T	-	10	96516699	C10orf129	1
10:96517626:A:C	GTEx/v8	Breast_Mammary_Tissue	ENSG00000138109	A	3.73738e-05	0.476266	0.00641713	C	-	10	96517626	CYP2C9	1
10:96517626:A:C	GTEx/v8	Breast_Mammary_Tissue	ENSG00000173124	A	4.23863e-28	1.33795	6.11021e-26	C	-	10	96517626	C10orf129	1
10:96518705:C:T	GTEx/v8	Breast_Mammary_Tissue	ENSG00000173124	T	4.46129e-21	1.04083	6.11021e-26	C	-	10	96518705	C10orf129	1
10:96518844:A:G	GTEx/v8	Breast_Mammary_Tissue	ENSG00000173124	G	4.46129e-21	1.04083	6.11021e-26	A	-	10	96518844	C10orf129	1
10:96519132:C:T	GTEx/v8	Breast_Mammary_Tissue	ENSG00000138109	T	3.73738e-05	0.476266	0.00641713	C	-	10	96519132	CYP2C9	1
10:96519132:C:T	GTEx/v8	Breast_Mammary_Tissue	ENSG00000173124	T	4.23863e-28	1.33795	6.11021e-26	C	-	10	96519132	C10orf129	1
10:96519134:G:T	GTEx/v8	Breast_Mammary_Tissue	ENSG00000138109	T	3.73738e-05	0.476266	0.00641713	G	-	10	96519134	CYP2C9	1
10:96519134:G:T	GTEx/v8	Breast_Mammary_Tissue	ENSG00000173124	T	4.23863e-28	1.33795	6.11021e-26	G	-	10	96519134	C10orf129	1
10:96519244:G:T	GTEx/v8	Breast_Mammary_Tissue	ENSG00000138109	G	3.73738e-05	0.476266	0.00641713	T	-	10	96519244	CYP2C9	1
10:96519244:G:T	GTEx/v8	Breast_Mammary_Tissue	ENSG00000173124	G	4.23863e-28	1.33795	6.11021e-26	T	-	10	96519244	C10orf129	1
10:96519691:A:G	GTEx/v8	Breast_Mammary_Tissue	ENSG00000138109	A	3.73738e-05	0.476266	0.00641713	G	-	10	96519691	CYP2C9	1
10:96519691:A:G	GTEx/v8	Breast_Mammary_Tissue	ENSG00000173124	A	4.23863e-28	1.33795	6.11021e-26	G	-	10	96519691	C10orf129	1
10:96519743:C:T	GTEx/v8	Breast_Mammary_Tissue	ENSG00000138109	C	3.73738e-05	0.476266	0.00641713	T	-	10	96519743	CYP2C9	1
10:96519743:C:T	GTEx/v8	Breast_Mammary_Tissue	ENSG00000173124	C	4.23863e-28	1.33795	6.11021e-26	T	-	10	96519743	C10orf129	1
10:96521045:C:T	GTEx/v8	Breast_Mammary_Tissue	ENSG00000173124	T	4.46129e-21	1.04083	6.11021e-26	C	-	10	96521045	C10orf129	1
10:96521574:G:T	GTEx/v8	Breast_Mammary_Tissue	ENSG00000138109	G	2.65761e-05	0.448312	0.00641713	T	-	10	96521574	CYP2C9	1
10:96521574:G:T	GTEx/v8	Breast_Mammary_Tissue	ENSG00000173124	G	1.35991e-21	1.09746	6.11021e-26	T	-	10	96521574	C10orf129	1
10:96522561:C:T	GTEx/v8	Breast_Mammary_Tissue	ENSG00000173124	T	4.46129e-21	-1.04083	6.11021e-26	T	-	10	96522561	C10orf129	1
10:96523402:A:G	GTEx/v8	Breast_Mammary_Tissue	ENSG00000138109	A	3.5457e-05	0.432239	0.00641713	G	-	10	96523402	CYP2C9	1
10:96523402:A:G	GTEx/v8	Breast_Mammary_Tissue	ENSG00000173124	A	1.12968e-21	1.07635	6.11021e-26	G	-	10	96523402	C10orf129	1
10:96525300:C:G	GTEx/v8	Breast_Mammary_Tissue	ENSG00000173124	C	4.46129e-21	1.04083	6.11021e-26	G	-	10	96525300	C10orf129	1
10:96526531:A:C	GTEx/v8	Breast_Mammary_Tissue	ENSG00000173124	C	4.46129e-21	1.04083	6.11021e-26	A	-	10	96526531	C10orf129	1
10:96527384:C:G	GTEx/v8	Breast_Mammary_Tissue	ENSG00000138109	C	6.39489e-05	0.417302	0.00641713	G	-	10	96527384	CYP2C9	1
10:96527384:C:G	GTEx/v8	Breast_Mammary_Tissue	ENSG00000173124	C	1.13495e-20	1.05036	6.11021e-26	G	-	10	96527384	C10orf129	1
10:96528430:C:T	GTEx/v8	Breast_Mammary_Tissue	ENSG00000138109	C	6.39489e-05	0.417302	0.00641713	T	-	10	96528430	CYP2C9	1
10:96528430:C:T	GTEx/v8	Breast_Mammary_Tissue	ENSG00000173124	C	1.13495e-20	1.05036	6.11021e-26	T	-	10	96528430	C10orf129	1
10:96529544:C:T	GTEx/v8	Breast_Mammary_Tissue	ENSG00000138109	C	6.39489e-05	0.417302	0.00641713	T	-	10	96529544	CYP2C9	1
10:96529544:C:T	GTEx/v8	Breast_Mammary_Tissue	ENSG00000173124	C	1.13495e-20	1.05036	6.11021e-26	T	-	10	96529544	C10orf129	1
10:96530260:C:T	GTEx/v8	Breast_Mammary_Tissue	ENSG00000138109	C	2.65761e-05	0.448312	0.00641713	T	-	10	96530260	CYP2C9	1
10:96530260:C:T	GTEx/v8	Breast_Mammary_Tissue	ENSG00000173124	C	1.35991e-21	1.09746	6.11021e-26	T	-	10	96530260	C10orf129	1
10:96530497:A:G	GTEx/v8	Breast_Mammary_Tissue	ENSG00000138109	G	3.73738e-05	0.476266	0.00641713	A	-	10	96530497	CYP2C9	1
10:96530497:A:G	GTEx/v8	Breast_Mammary_Tissue	ENSG00000173124	G	4.23863e-28	1.33795	6.11021e-26	A	-	10	96530497	C10orf129	1
10:96531260:G:T	GTEx/v8	Breast_Mammary_Tissue	ENSG00000138109	G	6.39489e-05	0.417302	0.00641713	T	-	10	96531260	CYP2C9	1
10:96531260:G:T	GTEx/v8	Breast_Mammary_Tissue	ENSG00000173124	G	1.13495e-20	1.05036	6.11021e-26	T	-	10	96531260	C10orf129	1
10:96531369:G:T	GTEx/v8	Breast_Mammary_Tissue	ENSG00000138109	G	3.5457e-05	0.432239	0.00641713	T	-	10	96531369	CYP2C9	1
10:96531369:G:T	GTEx/v8	Breast_Mammary_Tissue	ENSG00000173124	G	1.12968e-21	1.07635	6.11021e-26	T	-	10	96531369	C10orf129	1
10:96531598:C:T	GTEx/v8	Breast_Mammary_Tissue	ENSG00000138109	T	3.5457e-05	0.432239	0.00641713	C	-	10	96531598	CYP2C9	1
10:96531598:C:T	GTEx/v8	Breast_Mammary_Tissue	ENSG00000173124	T	1.12968e-21	1.07635	6.11021e-26	C	-	10	96531598	C10orf129	1
10:96532073:C:T	GTEx/v8	Breast_Mammary_Tissue	ENSG00000138109	C	3.73738e-05	0.476266	0.00641713	T	-	10	96532073	CYP2C9	1
10:96532073:C:T	GTEx/v8	Breast_Mammary_Tissue	ENSG00000173124	C	4.23863e-28	1.33795	6.11021e-26	T	-	10	96532073	C10orf129	1
10:96532930:A:G	GTEx/v8	Breast_Mammary_Tissue	ENSG00000173124	A	4.46129e-21	1.04083	6.11021e-26	G	-	10	96532930	C10orf129	1
10:96533173:C:T	GTEx/v8	Breast_Mammary_Tissue	ENSG00000138109	T	3.73738e-05	0.476266	0.00641713	C	-	10	96533173	CYP2C9	1
10:96533173:C:T	GTEx/v8	Breast_Mammary_Tissue	ENSG00000173124	T	4.23863e-28	1.33795	6.11021e-26	C	-	10	96533173	C10orf129	1
10:96533587:C:T	GTEx/v8	Breast_Mammary_Tissue	ENSG00000138109	C	6.39489e-05	0.417302	0.00641713	T	-	10	96533587	CYP2C9	1
10:96533587:C:T	GTEx/v8	Breast_Mammary_Tissue	ENSG00000173124	C	1.13495e-20	1.05036	6.11021e-26	T	-	10	96533587	C10orf129	1
10:96533767:A:G	GTEx/v8	Breast_Mammary_Tissue	ENSG00000138109	G	6.39489e-05	0.417302	0.00641713	A	-	10	96533767	CYP2C9	1
10:96533767:A:G	GTEx/v8	Breast_Mammary_Tissue	ENSG00000173124	G	1.13495e-20	1.05036	6.11021e-26	A	-	10	96533767	C10orf129	1
10:96534043:A:T	GTEx/v8	Breast_Mammary_Tissue	ENSG00000138109	A	3.5457e-05	0.432239	0.00641713	T	-	10	96534043	CYP2C9	1
10:96534043:A:T	GTEx/v8	Breast_Mammary_Tissue	ENSG00000173124	A	1.12968e-21	1.07635	6.11021e-26	T	-	10	96534043	C10orf129	1
10:96534234:A:G	GTEx/v8	Breast_Mammary_Tissue	ENSG00000138109	G	3.73738e-05	0.476266	0.00641713	A	-	10	96534234	CYP2C9	1
10:96534234:A:G	GTEx/v8	Breast_Mammary_Tissue	ENSG00000173124	G	4.23863e-28	1.33795	6.11021e-26	A	-	10	96534234	C10orf129	1
10:96534475:G:T	GTEx/v8	Breast_Mammary_Tissue	ENSG00000138109	G	3.5457e-05	0.432239	0.00641713	T	-	10	96534475	CYP2C9	1
10:96534475:G:T	GTEx/v8	Breast_Mammary_Tissue	ENSG00000173124	G	1.12968e-21	1.07635	6.11021e-26	T	-	10	96534475	C10orf129	1
10:96535628:C:T	GTEx/v8	Breast_Mammary_Tissue	ENSG00000138109	C	6.39489e-05	0.417302	0.00641713	T	-	10	96535628	CYP2C9	1
10:96535628:C:T	GTEx/v8	Breast_Mammary_Tissue	ENSG00000173124	C	1.13495e-20	1.05036	6.11021e-26	T	-	10	96535628	C10orf129	1
10:96539144:A:G	GTEx/v8	Breast_Mammary_Tissue	ENSG00000138109	G	3.5457e-05	0.432239	0.00641713	A	-	10	96539144	CYP2C9	1
10:96539144:A:G	GTEx/v8	Breast_Mammary_Tissue	ENSG00000173124	G	1.12968e-21	1.07635	6.11021e-26	A	-	10	96539144	C10orf129	1
10:96539980:C:CTT	GTEx/v8	Breast_Mammary_Tissue	ENSG00000138109	C	3.73738e-05	0.476266	0.00641713	NA	NA	10	96539980	CYP2C9	1
10:96539980:C:CTT	GTEx/v8	Breast_Mammary_Tissue	ENSG00000173124	C	4.23863e-28	1.33795	6.11021e-26	NA	NA	10	96539980	C10orf129	1
10:96540889:A:G	GTEx/v8	Breast_Mammary_Tissue	ENSG00000138109	A	2.65761e-05	0.448312	0.00641713	G	-	10	96540889	CYP2C9	1
10:96540889:A:G	GTEx/v8	Breast_Mammary_Tissue	ENSG00000173124	A	1.35991e-21	1.09746	6.11021e-26	G	-	10	96540889	C10orf129	1
10:96541373:A:G	GTEx/v8	Breast_Mammary_Tissue	ENSG00000138109	G	6.39489e-05	0.417302	0.00641713	A	-	10	96541373	CYP2C9	1
10:96541373:A:G	GTEx/v8	Breast_Mammary_Tissue	ENSG00000173124	G	1.13495e-20	1.05036	6.11021e-26	A	-	10	96541373	C10orf129	1
10:96542689:A:G	GTEx/v8	Breast_Mammary_Tissue	ENSG00000138109	G	6.39489e-05	0.417302	0.00641713	A	-	10	96542689	CYP2C9	1
10:96542689:A:G	GTEx/v8	Breast_Mammary_Tissue	ENSG00000173124	G	1.13495e-20	1.05036	6.11021e-26	A	-	10	96542689	C10orf129	1
10:96543753:C:G	GTEx/v8	Breast_Mammary_Tissue	ENSG00000138109	G	3.73738e-05	0.476266	0.00641713	C	-	10	96543753	CYP2C9	1
10:96543753:C:G	GTEx/v8	Breast_Mammary_Tissue	ENSG00000173124	G	4.23863e-28	1.33795	6.11021e-26	C	-	10	96543753	C10orf129	1
10:96544815:C:T	GTEx/v8	Breast_Mammary_Tissue	ENSG00000138109	C	2.65761e-05	0.448312	0.00641713	T	-	10	96544815	CYP2C9	1
10:96544815:C:T	GTEx/v8	Breast_Mammary_Tissue	ENSG00000173124	C	1.35991e-21	1.09746	6.11021e-26	T	-	10	96544815	C10orf129	1
10:96544980:C:T	GTEx/v8	Breast_Mammary_Tissue	ENSG00000138109	T	6.39489e-05	0.417302	0.00641713	C	-	10	96544980	CYP2C9	1
10:96544980:C:T	GTEx/v8	Breast_Mammary_Tissue	ENSG00000173124	T	1.13495e-20	1.05036	6.11021e-26	C	-	10	96544980	C10orf129	1
10:96545475:C:T	GTEx/v8	Breast_Mammary_Tissue	ENSG00000138109	T	3.73738e-05	0.476266	0.00641713	C	-	10	96545475	CYP2C9	1
10:96545475:C:T	GTEx/v8	Breast_Mammary_Tissue	ENSG00000173124	T	4.23863e-28	1.33795	6.11021e-26	C	-	10	96545475	C10orf129	1
10:96545632:C:T	GTEx/v8	Breast_Mammary_Tissue	ENSG00000138109	T	3.73738e-05	0.476266	0.00641713	C	-	10	96545632	CYP2C9	1
10:96545632:C:T	GTEx/v8	Breast_Mammary_Tissue	ENSG00000173124	T	4.23863e-28	1.33795	6.11021e-26	C	-	10	96545632	C10orf129	1
10:96546020:A:T	GTEx/v8	Breast_Mammary_Tissue	ENSG00000138109	A	3.73738e-05	0.476266	0.00641713	T	-	10	96546020	CYP2C9	1
10:96546020:A:T	GTEx/v8	Breast_Mammary_Tissue	ENSG00000173124	A	4.23863e-28	1.33795	6.11021e-26	T	-	10	96546020	C10orf129	1
10:96546246:G:T	GTEx/v8	Breast_Mammary_Tissue	ENSG00000138109	T	3.73738e-05	0.476266	0.00641713	G	-	10	96546246	CYP2C9	1
10:96546246:G:T	GTEx/v8	Breast_Mammary_Tissue	ENSG00000173124	T	4.23863e-28	1.33795	6.11021e-26	G	-	10	96546246	C10orf129	1
10:96546697:A:C	GTEx/v8	Breast_Mammary_Tissue	ENSG00000138109	C	3.566e-05	0.477521	0.00641713	A	-	10	96546697	CYP2C9	1
10:96546697:A:C	GTEx/v8	Breast_Mammary_Tissue	ENSG00000173124	C	3.2028e-28	1.3406	6.11021e-26	A	-	10	96546697	C10orf129	1
10:96547356:A:T	GTEx/v8	Breast_Mammary_Tissue	ENSG00000138109	A	3.5457e-05	0.432239	0.00641713	T	-	10	96547356	CYP2C9	1
10:96547356:A:T	GTEx/v8	Breast_Mammary_Tissue	ENSG00000173124	A	1.12968e-21	1.07635	6.11021e-26	T	-	10	96547356	C10orf129	1
10:96547736:A:T	GTEx/v8	Breast_Mammary_Tissue	ENSG00000138109	A	5.5064e-05	0.46973	0.00641713	T	-	10	96547736	CYP2C9	1
10:96547736:A:T	GTEx/v8	Breast_Mammary_Tissue	ENSG00000173124	A	6.093e-28	1.34499	6.11021e-26	T	-	10	96547736	C10orf129	1
10:96548490:C:T	GTEx/v8	Breast_Mammary_Tissue	ENSG00000138109	T	6.39489e-05	0.417302	0.00641713	C	-	10	96548490	CYP2C9	1
10:96548490:C:T	GTEx/v8	Breast_Mammary_Tissue	ENSG00000173124	T	1.13495e-20	1.05036	6.11021e-26	C	-	10	96548490	C10orf129	1
10:96548877:G:GT	GTEx/v8	Breast_Mammary_Tissue	ENSG00000138109	GT	3.98913e-05	0.481648	0.00641713	NA	NA	10	96548877	CYP2C9	1
10:96548877:G:GT	GTEx/v8	Breast_Mammary_Tissue	ENSG00000173124	GT	9.69658e-27	1.32848	6.11021e-26	NA	NA	10	96548877	C10orf129	1
10:96549486:C:T	GTEx/v8	Breast_Mammary_Tissue	ENSG00000138109	T	3.5457e-05	0.432239	0.00641713	C	-	10	96549486	CYP2C9	1
10:96549486:C:T	GTEx/v8	Breast_Mammary_Tissue	ENSG00000173124	T	1.12968e-21	1.07635	6.11021e-26	C	-	10	96549486	C10orf129	1
10:96549859:A:T	GTEx/v8	Breast_Mammary_Tissue	ENSG00000138109	T	3.5457e-05	0.432239	0.00641713	A	-	10	96549859	CYP2C9	1
10:96549859:A:T	GTEx/v8	Breast_Mammary_Tissue	ENSG00000173124	T	1.12968e-21	1.07635	6.11021e-26	A	-	10	96549859	C10orf129	1
10:96549881:C:CT	GTEx/v8	Breast_Mammary_Tissue	ENSG00000138109	C	2.65761e-05	0.448312	0.00641713	NA	NA	10	96549881	CYP2C9	1
10:96549881:C:CT	GTEx/v8	Breast_Mammary_Tissue	ENSG00000173124	C	1.35991e-21	1.09746	6.11021e-26	NA	NA	10	96549881	C10orf129	1
10:96550077:A:T	GTEx/v8	Breast_Mammary_Tissue	ENSG00000138109	T	2.65761e-05	0.448312	0.00641713	A	-	10	96550077	CYP2C9	1
10:96550077:A:T	GTEx/v8	Breast_Mammary_Tissue	ENSG00000173124	T	1.35991e-21	1.09746	6.11021e-26	A	-	10	96550077	C10orf129	1
10:96550919:A:T	GTEx/v8	Breast_Mammary_Tissue	ENSG00000138109	A	3.73738e-05	0.476266	0.00641713	T	-	10	96550919	CYP2C9	1
10:96550919:A:T	GTEx/v8	Breast_Mammary_Tissue	ENSG00000173124	A	4.23863e-28	1.33795	6.11021e-26	T	-	10	96550919	C10orf129	1
10:96551090:A:G	GTEx/v8	Breast_Mammary_Tissue	ENSG00000138109	G	6.39489e-05	0.417302	0.00641713	A	-	10	96551090	CYP2C9	1
10:96551090:A:G	GTEx/v8	Breast_Mammary_Tissue	ENSG00000173124	G	1.13495e-20	1.05036	6.11021e-26	A	-	10	96551090	C10orf129	1
10:96551092:C:T	GTEx/v8	Breast_Mammary_Tissue	ENSG00000138109	T	6.39489e-05	0.417302	0.00641713	C	-	10	96551092	CYP2C9	1
10:96551092:C:T	GTEx/v8	Breast_Mammary_Tissue	ENSG00000173124	T	1.13495e-20	1.05036	6.11021e-26	C	-	10	96551092	C10orf129	1
10:96551216:C:G	GTEx/v8	Breast_Mammary_Tissue	ENSG00000138109	C	3.73738e-05	0.476266	0.00641713	G	-	10	96551216	CYP2C9	1
10:96551216:C:G	GTEx/v8	Breast_Mammary_Tissue	ENSG00000173124	C	4.23863e-28	1.33795	6.11021e-26	G	-	10	96551216	C10orf129	1
10:96551475:A:G	GTEx/v8	Breast_Mammary_Tissue	ENSG00000138109	A	3.73738e-05	0.476266	0.00641713	NA	NA	10	96551475	CYP2C9	1
10:96551475:A:G	GTEx/v8	Breast_Mammary_Tissue	ENSG00000173124	A	4.23863e-28	1.33795	6.11021e-26	NA	NA	10	96551475	C10orf129	1
10:96552187:C:T	GTEx/v8	Breast_Mammary_Tissue	ENSG00000138109	T	3.73738e-05	0.476266	0.00641713	C	-	10	96552187	CYP2C9	1
10:96552187:C:T	GTEx/v8	Breast_Mammary_Tissue	ENSG00000173124	T	4.23863e-28	1.33795	6.11021e-26	C	-	10	96552187	C10orf129	1
10:96552188:A:T	GTEx/v8	Breast_Mammary_Tissue	ENSG00000138109	A	6.39489e-05	0.417302	0.00641713	T	-	10	96552188	CYP2C9	1
10:96552188:A:T	GTEx/v8	Breast_Mammary_Tissue	ENSG00000173124	A	1.13495e-20	1.05036	6.11021e-26	T	-	10	96552188	C10orf129	1
10:96552327:A:G	GTEx/v8	Breast_Mammary_Tissue	ENSG00000138109	G	3.5457e-05	0.432239	0.00641713	A	-	10	96552327	CYP2C9	1
10:96552327:A:G	GTEx/v8	Breast_Mammary_Tissue	ENSG00000173124	G	1.12968e-21	1.07635	6.11021e-26	A	-	10	96552327	C10orf129	1
10:96553499:C:G	GTEx/v8	Breast_Mammary_Tissue	ENSG00000138109	C	6.39489e-05	0.417302	0.00641713	G	-	10	96553499	CYP2C9	1
10:96553499:C:G	GTEx/v8	Breast_Mammary_Tissue	ENSG00000173124	C	1.13495e-20	1.05036	6.11021e-26	G	-	10	96553499	C10orf129	1
10:96553520:A:G	GTEx/v8	Breast_Mammary_Tissue	ENSG00000138109	A	2.65761e-05	0.448312	0.00641713	G	-	10	96553520	CYP2C9	1
10:96553520:A:G	GTEx/v8	Breast_Mammary_Tissue	ENSG00000173124	A	1.35991e-21	1.09746	6.11021e-26	G	-	10	96553520	C10orf129	1
10:96553577:A:G	GTEx/v8	Breast_Mammary_Tissue	ENSG00000138109	G	3.73738e-05	0.476266	0.00641713	A	-	10	96553577	CYP2C9	1
10:96553577:A:G	GTEx/v8	Breast_Mammary_Tissue	ENSG00000173124	G	4.23863e-28	1.33795	6.11021e-26	A	-	10	96553577	C10orf129	1
10:96553689:G:T	GTEx/v8	Breast_Mammary_Tissue	ENSG00000138109	G	3.5457e-05	0.432239	0.00641713	T	-	10	96553689	CYP2C9	1
10:96553689:G:T	GTEx/v8	Breast_Mammary_Tissue	ENSG00000173124	G	1.12968e-21	1.07635	6.11021e-26	T	-	10	96553689	C10orf129	1
10:96553753:A:G	GTEx/v8	Breast_Mammary_Tissue	ENSG00000138109	A	1.0411e-05	0.499904	0.00641713	G	-	10	96553753	CYP2C9	1
10:96553753:A:G	GTEx/v8	Breast_Mammary_Tissue	ENSG00000173124	A	1.31046e-26	1.28459	6.11021e-26	G	-	10	96553753	C10orf129	1
10:96553758:G:T	GTEx/v8	Breast_Mammary_Tissue	ENSG00000138109	G	6.39489e-05	0.417302	0.00641713	T	-	10	96553758	CYP2C9	1
10:96553758:G:T	GTEx/v8	Breast_Mammary_Tissue	ENSG00000173124	G	1.13495e-20	1.05036	6.11021e-26	T	-	10	96553758	C10orf129	1
10:96553918:C:T	GTEx/v8	Breast_Mammary_Tissue	ENSG00000138109	T	3.73738e-05	0.476266	0.00641713	C	-	10	96553918	CYP2C9	1
10:96553918:C:T	GTEx/v8	Breast_Mammary_Tissue	ENSG00000173124	T	4.23863e-28	1.33795	6.11021e-26	C	-	10	96553918	C10orf129	1
10:96554049:C:G	GTEx/v8	Breast_Mammary_Tissue	ENSG00000138109	G	6.39489e-05	0.417302	0.00641713	C	-	10	96554049	CYP2C9	1
10:96554049:C:G	GTEx/v8	Breast_Mammary_Tissue	ENSG00000173124	G	1.13495e-20	1.05036	6.11021e-26	C	-	10	96554049	C10orf129	1
10:96554771:C:T	GTEx/v8	Breast_Mammary_Tissue	ENSG00000138109	C	3.73738e-05	0.476266	0.00641713	T	-	10	96554771	CYP2C9	1
10:96554771:C:T	GTEx/v8	Breast_Mammary_Tissue	ENSG00000173124	C	4.23863e-28	1.33795	6.11021e-26	T	-	10	96554771	C10orf129	1
10:96555316:G:T	GTEx/v8	Breast_Mammary_Tissue	ENSG00000138109	G	4.95466e-05	0.432188	0.00641713	T	-	10	96555316	CYP2C9	1
10:96555316:G:T	GTEx/v8	Breast_Mammary_Tissue	ENSG00000173124	G	1.51088e-20	1.06908	6.11021e-26	T	-	10	96555316	C10orf129	1
10:96555447:A:G	GTEx/v8	Breast_Mammary_Tissue	ENSG00000138109	G	6.39489e-05	0.417302	0.00641713	A	-	10	96555447	CYP2C9	1
10:96555447:A:G	GTEx/v8	Breast_Mammary_Tissue	ENSG00000173124	G	1.13495e-20	1.05036	6.11021e-26	A	-	10	96555447	C10orf129	1
10:96555605:G:GT	GTEx/v8	Breast_Mammary_Tissue	ENSG00000138109	G	3.5457e-05	0.432239	0.00641713	NA	NA	10	96555605	CYP2C9	1
10:96555605:G:GT	GTEx/v8	Breast_Mammary_Tissue	ENSG00000173124	G	1.12968e-21	1.07635	6.11021e-26	NA	NA	10	96555605	C10orf129	1
10:96556316:A:G	GTEx/v8	Breast_Mammary_Tissue	ENSG00000138109	A	2.65761e-05	0.448312	0.00641713	G	-	10	96556316	CYP2C9	1
10:96556316:A:G	GTEx/v8	Breast_Mammary_Tissue	ENSG00000173124	A	1.35991e-21	1.09746	6.11021e-26	G	-	10	96556316	C10orf129	1
10:96556671:A:T	GTEx/v8	Breast_Mammary_Tissue	ENSG00000138109	A	6.39489e-05	0.417302	0.00641713	T	-	10	96556671	CYP2C9	1
10:96556671:A:T	GTEx/v8	Breast_Mammary_Tissue	ENSG00000173124	A	1.13495e-20	1.05036	6.11021e-26	T	-	10	96556671	C10orf129	1
10:96557212:G:T	GTEx/v8	Breast_Mammary_Tissue	ENSG00000138109	T	2.69756e-05	0.448449	0.00641713	G	-	10	96557212	CYP2C9	1
10:96557212:G:T	GTEx/v8	Breast_Mammary_Tissue	ENSG00000173124	T	3.26385e-19	1.03948	6.11021e-26	G	-	10	96557212	C10orf129	1
10:96560487:C:T	GTEx/v8	Breast_Mammary_Tissue	ENSG00000138109	C	6.39489e-05	0.417302	0.00641713	T	-	10	96560487	CYP2C9	1
10:96560487:C:T	GTEx/v8	Breast_Mammary_Tissue	ENSG00000173124	C	1.13495e-20	1.05036	6.11021e-26	T	-	10	96560487	C10orf129	1
10:96560618:G:T	GTEx/v8	Breast_Mammary_Tissue	ENSG00000138109	G	2.65761e-05	0.448312	0.00641713	T	-	10	96560618	CYP2C9	1
10:96560618:G:T	GTEx/v8	Breast_Mammary_Tissue	ENSG00000173124	G	1.35991e-21	1.09746	6.11021e-26	T	-	10	96560618	C10orf129	1
10:96560695:A:G	GTEx/v8	Breast_Mammary_Tissue	ENSG00000138109	G	2.65761e-05	0.448312	0.00641713	A	-	10	96560695	CYP2C9	1
10:96560695:A:G	GTEx/v8	Breast_Mammary_Tissue	ENSG00000173124	G	1.35991e-21	1.09746	6.11021e-26	A	-	10	96560695	C10orf129	1
10:96560911:C:T	GTEx/v8	Breast_Mammary_Tissue	ENSG00000138109	T	3.73738e-05	0.476266	0.00641713	C	-	10	96560911	CYP2C9	1
10:96560911:C:T	GTEx/v8	Breast_Mammary_Tissue	ENSG00000173124	T	4.23863e-28	1.33795	6.11021e-26	C	-	10	96560911	C10orf129	1
10:96561988:A:G	GTEx/v8	Breast_Mammary_Tissue	ENSG00000138109	A	0.000106801	0.427092	0.00641713	G	-	10	96561988	CYP2C9	1
10:96561988:A:G	GTEx/v8	Breast_Mammary_Tissue	ENSG00000173124	A	7.67952e-27	1.24932	6.11021e-26	G	-	10	96561988	C10orf129	1
10:96562482:C:T	GTEx/v8	Breast_Mammary_Tissue	ENSG00000138109	C	2.65761e-05	0.448312	0.00641713	T	-	10	96562482	CYP2C9	1
10:96562482:C:T	GTEx/v8	Breast_Mammary_Tissue	ENSG00000173124	C	1.35991e-21	1.09746	6.11021e-26	T	-	10	96562482	C10orf129	1
10:96565151:A:C	GTEx/v8	Breast_Mammary_Tissue	ENSG00000138109	C	6.39489e-05	0.417302	0.00641713	A	-	10	96565151	CYP2C9	1
10:96565151:A:C	GTEx/v8	Breast_Mammary_Tissue	ENSG00000173124	C	1.13495e-20	1.05036	6.11021e-26	A	-	10	96565151	C10orf129	1
10:96566698:A:G	GTEx/v8	Breast_Mammary_Tissue	ENSG00000138109	G	3.73738e-05	0.476266	0.00641713	A	-	10	96566698	CYP2C9	1
10:96566698:A:G	GTEx/v8	Breast_Mammary_Tissue	ENSG00000173124	G	4.23863e-28	1.33795	6.11021e-26	A	-	10	96566698	C10orf129	1
10:96566779:G:T	GTEx/v8	Breast_Mammary_Tissue	ENSG00000138109	G	3.73738e-05	0.476266	0.00641713	T	-	10	96566779	CYP2C9	1
10:96566779:G:T	GTEx/v8	Breast_Mammary_Tissue	ENSG00000173124	G	4.23863e-28	1.33795	6.11021e-26	T	-	10	96566779	C10orf129	1
10:96568033:T:TA	GTEx/v8	Breast_Mammary_Tissue	ENSG00000138109	T	6.39489e-05	0.417302	0.00641713	NA	NA	10	96568033	CYP2C9	1
10:96568033:T:TA	GTEx/v8	Breast_Mammary_Tissue	ENSG00000173124	T	1.13495e-20	1.05036	6.11021e-26	NA	NA	10	96568033	C10orf129	1
10:96569827:C:T	GTEx/v8	Breast_Mammary_Tissue	ENSG00000138109	T	3.73738e-05	0.476266	0.00641713	C	-	10	96569827	CYP2C9	1
10:96569827:C:T	GTEx/v8	Breast_Mammary_Tissue	ENSG00000173124	T	4.23863e-28	1.33795	6.11021e-26	C	-	10	96569827	C10orf129	1
10:96570276:C:CTT	GTEx/v8	Breast_Mammary_Tissue	ENSG00000138109	CTT	1.25336e-05	0.506891	0.00641713	NA	NA	10	96570276	CYP2C9	1
10:96570276:C:CTT	GTEx/v8	Breast_Mammary_Tissue	ENSG00000173124	CTT	2.24886e-30	1.39256	6.11021e-26	NA	NA	10	96570276	C10orf129	1
10:96570501:A:T	GTEx/v8	Breast_Mammary_Tissue	ENSG00000138109	T	3.73738e-05	0.476266	0.00641713	A	-	10	96570501	CYP2C9	1
10:96570501:A:T	GTEx/v8	Breast_Mammary_Tissue	ENSG00000173124	T	4.23863e-28	1.33795	6.11021e-26	A	-	10	96570501	C10orf129	1
10:96570509:G:T	GTEx/v8	Breast_Mammary_Tissue	ENSG00000138109	T	3.73738e-05	0.476266	0.00641713	G	-	10	96570509	CYP2C9	1
10:96570509:G:T	GTEx/v8	Breast_Mammary_Tissue	ENSG00000173124	T	4.23863e-28	1.33795	6.11021e-26	G	-	10	96570509	C10orf129	1
10:96571199:A:C	GTEx/v8	Breast_Mammary_Tissue	ENSG00000138109	C	3.80161e-05	0.430997	0.00641713	A	-	10	96571199	CYP2C9	1
10:96571199:A:C	GTEx/v8	Breast_Mammary_Tissue	ENSG00000173124	C	1.42225e-21	1.075	6.11021e-26	A	-	10	96571199	C10orf129	1
10:96573396:C:G	GTEx/v8	Breast_Mammary_Tissue	ENSG00000138109	G	3.73738e-05	0.476266	0.00641713	C	-	10	96573396	CYP2C9	1
10:96573396:C:G	GTEx/v8	Breast_Mammary_Tissue	ENSG00000173124	G	4.23863e-28	1.33795	6.11021e-26	C	-	10	96573396	C10orf129	1
10:96574699:C:T	GTEx/v8	Breast_Mammary_Tissue	ENSG00000138109	T	6.13233e-05	0.428476	0.00641713	NA	NA	10	96574699	CYP2C9	1
10:96574699:C:T	GTEx/v8	Breast_Mammary_Tissue	ENSG00000173124	T	2.87886e-28	1.24073	6.11021e-26	NA	NA	10	96574699	C10orf129	1
10:96575280:A:G	GTEx/v8	Breast_Mammary_Tissue	ENSG00000138109	G	6.39489e-05	0.417302	0.00641713	A	-	10	96575280	CYP2C9	1
10:96575280:A:G	GTEx/v8	Breast_Mammary_Tissue	ENSG00000173124	G	1.13495e-20	1.05036	6.11021e-26	A	-	10	96575280	C10orf129	1
10:96576110:C:T	GTEx/v8	Breast_Mammary_Tissue	ENSG00000138109	C	3.73738e-05	0.476266	0.00641713	T	-	10	96576110	CYP2C9	1
10:96576110:C:T	GTEx/v8	Breast_Mammary_Tissue	ENSG00000173124	C	4.23863e-28	1.33795	6.11021e-26	T	-	10	96576110	C10orf129	1
10:96576190:A:C	GTEx/v8	Breast_Mammary_Tissue	ENSG00000138109	C	3.73738e-05	0.476266	0.00641713	A	-	10	96576190	CYP2C9	1
10:96576190:A:C	GTEx/v8	Breast_Mammary_Tissue	ENSG00000173124	C	4.23863e-28	1.33795	6.11021e-26	A	-	10	96576190	C10orf129	1
10:96580064:A:T	GTEx/v8	Breast_Mammary_Tissue	ENSG00000138109	T	3.73738e-05	0.476266	0.00641713	NA	NA	10	96580064	CYP2C9	1
10:96580064:A:T	GTEx/v8	Breast_Mammary_Tissue	ENSG00000173124	T	4.23863e-28	1.33795	6.11021e-26	NA	NA	10	96580064	C10orf129	1
10:96580140:G:T	GTEx/v8	Breast_Mammary_Tissue	ENSG00000138109	G	3.73738e-05	0.476266	0.00641713	T	-	10	96580140	CYP2C9	1
10:96580140:G:T	GTEx/v8	Breast_Mammary_Tissue	ENSG00000173124	G	4.23863e-28	1.33795	6.11021e-26	T	-	10	96580140	C10orf129	1
10:96582914:A:G	GTEx/v8	Breast_Mammary_Tissue	ENSG00000138109	A	3.73738e-05	0.476266	0.00641713	G	-	10	96582914	CYP2C9	1
10:96582914:A:G	GTEx/v8	Breast_Mammary_Tissue	ENSG00000173124	A	4.23863e-28	1.33795	6.11021e-26	G	-	10	96582914	C10orf129	1
10:96588811:C:T	GTEx/v8	Breast_Mammary_Tissue	ENSG00000138109	T	5.5064e-05	0.46973	0.00641713	NA	NA	10	96588811	CYP2C9	1
10:96588811:C:T	GTEx/v8	Breast_Mammary_Tissue	ENSG00000173124	T	6.093e-28	1.34499	6.11021e-26	NA	NA	10	96588811	C10orf129	1
10:96589138:C:G	GTEx/v8	Breast_Mammary_Tissue	ENSG00000138109	G	3.73738e-05	0.476266	0.00641713	NA	NA	10	96589138	CYP2C9	1
10:96589138:C:G	GTEx/v8	Breast_Mammary_Tissue	ENSG00000173124	G	4.23863e-28	1.33795	6.11021e-26	NA	NA	10	96589138	C10orf129	1
10:96590970:C:CT	GTEx/v8	Breast_Mammary_Tissue	ENSG00000138109	CT	6.39489e-05	0.417302	0.00641713	NA	NA	10	96590970	CYP2C9	1
10:96590970:C:CT	GTEx/v8	Breast_Mammary_Tissue	ENSG00000173124	CT	1.13495e-20	1.05036	6.11021e-26	NA	NA	10	96590970	C10orf129	1
10:96594700:C:T	GTEx/v8	Breast_Mammary_Tissue	ENSG00000138109	T	3.73738e-05	0.476266	0.00641713	C	-	10	96594700	CYP2C9	1
10:96594700:C:T	GTEx/v8	Breast_Mammary_Tissue	ENSG00000173124	T	4.23863e-28	1.33795	6.11021e-26	C	-	10	96594700	C10orf129	1
10:96596151:G:GT	GTEx/v8	Breast_Mammary_Tissue	ENSG00000138109	GT	7.74087e-05	0.453767	0.00641713	NA	NA	10	96596151	CYP2C9	1
10:96596151:G:GT	GTEx/v8	Breast_Mammary_Tissue	ENSG00000173124	GT	1.90505e-26	1.29331	6.11021e-26	NA	NA	10	96596151	C10orf129	1
10:96596436:A:G	GTEx/v8	Breast_Mammary_Tissue	ENSG00000138109	A	1.28021e-05	0.499328	0.00641713	G	-	10	96596436	CYP2C9	1
10:96596436:A:G	GTEx/v8	Breast_Mammary_Tissue	ENSG00000173124	A	1.86352e-28	1.3349	6.11021e-26	G	-	10	96596436	C10orf129	1
10:96596483:C:T	GTEx/v8	Breast_Mammary_Tissue	ENSG00000138109	T	6.39489e-05	0.417302	0.00641713	NA	NA	10	96596483	CYP2C9	1
10:96596483:C:T	GTEx/v8	Breast_Mammary_Tissue	ENSG00000173124	T	1.13495e-20	1.05036	6.11021e-26	NA	NA	10	96596483	C10orf129	1
10:96596641:C:G	GTEx/v8	Breast_Mammary_Tissue	ENSG00000138109	G	3.73738e-05	0.476266	0.00641713	C	-	10	96596641	CYP2C9	1
10:96596641:C:G	GTEx/v8	Breast_Mammary_Tissue	ENSG00000173124	G	4.23863e-28	1.33795	6.11021e-26	C	-	10	96596641	C10orf129	1
10:96596695:G:GC	GTEx/v8	Breast_Mammary_Tissue	ENSG00000138109	G	3.5457e-05	0.432239	0.00641713	NA	NA	10	96596695	CYP2C9	1
10:96596695:G:GC	GTEx/v8	Breast_Mammary_Tissue	ENSG00000173124	G	1.12968e-21	1.07635	6.11021e-26	NA	NA	10	96596695	C10orf129	1
10:96596750:C:G	GTEx/v8	Breast_Mammary_Tissue	ENSG00000138109	G	6.39489e-05	0.417302	0.00641713	C	-	10	96596750	CYP2C9	1
10:96596750:C:G	GTEx/v8	Breast_Mammary_Tissue	ENSG00000173124	G	1.13495e-20	1.05036	6.11021e-26	C	-	10	96596750	C10orf129	1
10:96598316:C:T	GTEx/v8	Breast_Mammary_Tissue	ENSG00000138109	T	3.73738e-05	0.476266	0.00641713	C	-	10	96598316	CYP2C9	1
10:96598316:C:T	GTEx/v8	Breast_Mammary_Tissue	ENSG00000173124	T	4.23863e-28	1.33795	6.11021e-26	C	-	10	96598316	C10orf129	1
10:96598815:A:G	GTEx/v8	Breast_Mammary_Tissue	ENSG00000173124	G	4.46129e-21	1.04083	6.11021e-26	A	-	10	96598815	C10orf129	1
10:96599761:A:T	GTEx/v8	Breast_Mammary_Tissue	ENSG00000138109	T	3.5457e-05	0.432239	0.00641713	A	-	10	96599761	CYP2C9	1
10:96599761:A:T	GTEx/v8	Breast_Mammary_Tissue	ENSG00000173124	T	1.12968e-21	1.07635	6.11021e-26	A	-	10	96599761	C10orf129	1
10:96600123:A:G	GTEx/v8	Breast_Mammary_Tissue	ENSG00000138109	A	3.73738e-05	0.476266	0.00641713	G	-	10	96600123	CYP2C9	1
10:96600123:A:G	GTEx/v8	Breast_Mammary_Tissue	ENSG00000173124	A	4.23863e-28	1.33795	6.11021e-26	G	-	10	96600123	C10orf129	1
10:96601144:A:G	GTEx/v8	Breast_Mammary_Tissue	ENSG00000138109	A	3.73738e-05	0.476266	0.00641713	G	-	10	96601144	CYP2C9	1
10:96601144:A:G	GTEx/v8	Breast_Mammary_Tissue	ENSG00000173124	A	4.23863e-28	1.33795	6.11021e-26	G	-	10	96601144	C10orf129	1
10:96601761:C:T	GTEx/v8	Breast_Mammary_Tissue	ENSG00000138109	T	6.39489e-05	0.417302	0.00641713	C	-	10	96601761	CYP2C9	1
10:96601761:C:T	GTEx/v8	Breast_Mammary_Tissue	ENSG00000173124	T	1.13495e-20	1.05036	6.11021e-26	C	-	10	96601761	C10orf129	1
10:96602623:A:G	GTEx/v8	Breast_Mammary_Tissue	ENSG00000138109	G	3.73738e-05	-0.476266	0.00641713	G	-	10	96602623	CYP2C9	1
10:96602623:A:G	GTEx/v8	Breast_Mammary_Tissue	ENSG00000173124	G	4.23863e-28	-1.33795	6.11021e-26	G	-	10	96602623	C10orf129	1
10:96603091:A:T	GTEx/v8	Breast_Mammary_Tissue	ENSG00000138109	A	3.73738e-05	0.476266	0.00641713	T	-	10	96603091	CYP2C9	1
10:96603091:A:T	GTEx/v8	Breast_Mammary_Tissue	ENSG00000173124	A	4.23863e-28	1.33795	6.11021e-26	T	-	10	96603091	C10orf129	1
10:96603745:C:T	GTEx/v8	Breast_Mammary_Tissue	ENSG00000138109	C	3.73738e-05	0.476266	0.00641713	T	-	10	96603745	CYP2C9	1
10:96603745:C:T	GTEx/v8	Breast_Mammary_Tissue	ENSG00000173124	C	4.23863e-28	1.33795	6.11021e-26	T	-	10	96603745	C10orf129	1
10:96607676:C:G	GTEx/v8	Breast_Mammary_Tissue	ENSG00000138109	G	4.16799e-06	0.526385	0.00641713	NA	NA	10	96607676	CYP2C9	1
10:96607676:C:G	GTEx/v8	Breast_Mammary_Tissue	ENSG00000173124	G	1.58272e-27	1.31689	6.11021e-26	NA	NA	10	96607676	C10orf129	1
10:96608264:A:G	GTEx/v8	Breast_Mammary_Tissue	ENSG00000138109	G	3.73738e-05	0.476266	0.00641713	NA	NA	10	96608264	CYP2C9	1
10:96608264:A:G	GTEx/v8	Breast_Mammary_Tissue	ENSG00000173124	G	4.23863e-28	1.33795	6.11021e-26	NA	NA	10	96608264	C10orf129	1
10:96610082:A:T	GTEx/v8	Breast_Mammary_Tissue	ENSG00000138109	T	3.5457e-05	0.432239	0.00641713	A	-	10	96610082	CYP2C9	1
10:96610082:A:T	GTEx/v8	Breast_Mammary_Tissue	ENSG00000173124	T	1.12968e-21	1.07635	6.11021e-26	A	-	10	96610082	C10orf129	1
10:96610628:C:G	GTEx/v8	Breast_Mammary_Tissue	ENSG00000138109	G	3.73738e-05	0.476266	0.00641713	C	-	10	96610628	CYP2C9	1
10:96610628:C:G	GTEx/v8	Breast_Mammary_Tissue	ENSG00000173124	G	4.23863e-28	1.33795	6.11021e-26	C	-	10	96610628	C10orf129	1
10:96610631:C:T	GTEx/v8	Breast_Mammary_Tissue	ENSG00000138109	C	3.73738e-05	0.476266	0.00641713	T	-	10	96610631	CYP2C9	1
10:96610631:C:T	GTEx/v8	Breast_Mammary_Tissue	ENSG00000173124	C	4.23863e-28	1.33795	6.11021e-26	T	-	10	96610631	C10orf129	1
10:96611177:C:T	GTEx/v8	Breast_Mammary_Tissue	ENSG00000138109	T	3.73738e-05	0.476266	0.00641713	C	-	10	96611177	CYP2C9	1
10:96611177:C:T	GTEx/v8	Breast_Mammary_Tissue	ENSG00000173124	T	4.23863e-28	1.33795	6.11021e-26	C	-	10	96611177	C10orf129	1
10:96619002:A:G	GTEx/v8	Breast_Mammary_Tissue	ENSG00000138109	A	2.65761e-05	0.448312	0.00641713	G	-	10	96619002	CYP2C9	1
10:96619002:A:G	GTEx/v8	Breast_Mammary_Tissue	ENSG00000173124	A	1.35991e-21	1.09746	6.11021e-26	G	-	10	96619002	C10orf129	1
10:96619025:C:T	GTEx/v8	Breast_Mammary_Tissue	ENSG00000138109	T	3.73738e-05	0.476266	0.00641713	C	-	10	96619025	CYP2C9	1
10:96619025:C:T	GTEx/v8	Breast_Mammary_Tissue	ENSG00000173124	T	4.23863e-28	1.33795	6.11021e-26	C	-	10	96619025	C10orf129	1
10:96619086:G:T	GTEx/v8	Breast_Mammary_Tissue	ENSG00000138109	T	3.5457e-05	0.432239	0.00641713	G	-	10	96619086	CYP2C9	1
10:96619086:G:T	GTEx/v8	Breast_Mammary_Tissue	ENSG00000173124	T	1.12968e-21	1.07635	6.11021e-26	G	-	10	96619086	C10orf129	1
10:96620304:G:T	GTEx/v8	Breast_Mammary_Tissue	ENSG00000138109	G	6.39489e-05	0.417302	0.00641713	T	-	10	96620304	CYP2C9	1
10:96620304:G:T	GTEx/v8	Breast_Mammary_Tissue	ENSG00000173124	G	1.13495e-20	1.05036	6.11021e-26	T	-	10	96620304	C10orf129	1
10:96623583:C:T	GTEx/v8	Breast_Mammary_Tissue	ENSG00000173124	T	1.63041e-14	1.23753	6.11021e-26	NA	NA	10	96623583	C10orf129	1
10:96626220:A:G	GTEx/v8	Breast_Mammary_Tissue	ENSG00000138109	G	9.41453e-05	0.457516	0.00641713	A	-	10	96626220	CYP2C9	1
10:96626220:A:G	GTEx/v8	Breast_Mammary_Tissue	ENSG00000173124	G	2.21504e-27	1.33983	6.11021e-26	A	-	10	96626220	C10orf129	1
10:96626365:C:T	GTEx/v8	Breast_Mammary_Tissue	ENSG00000138109	T	3.73738e-05	0.476266	0.00641713	C	-	10	96626365	CYP2C9	1
10:96626365:C:T	GTEx/v8	Breast_Mammary_Tissue	ENSG00000173124	T	4.23863e-28	1.33795	6.11021e-26	C	-	10	96626365	C10orf129	1
10:96626682:C:T	GTEx/v8	Breast_Mammary_Tissue	ENSG00000138109	T	3.73738e-05	0.476266	0.00641713	C	-	10	96626682	CYP2C9	1
10:96626682:C:T	GTEx/v8	Breast_Mammary_Tissue	ENSG00000173124	T	4.23863e-28	1.33795	6.11021e-26	C	-	10	96626682	C10orf129	1
10:96630716:A:G	GTEx/v8	Breast_Mammary_Tissue	ENSG00000138109	A	3.73738e-05	0.476266	0.00641713	G	-	10	96630716	CYP2C9	1
10:96630716:A:G	GTEx/v8	Breast_Mammary_Tissue	ENSG00000173124	A	4.23863e-28	1.33795	6.11021e-26	G	-	10	96630716	C10orf129	1
10:96632871:C:T	GTEx/v8	Breast_Mammary_Tissue	ENSG00000138109	T	5.76577e-05	0.417644	0.00641713	C	-	10	96632871	CYP2C9	1
10:96632871:C:T	GTEx/v8	Breast_Mammary_Tissue	ENSG00000173124	T	2.47726e-21	1.06058	6.11021e-26	C	-	10	96632871	C10orf129	1
10:96633434:A:G	GTEx/v8	Breast_Mammary_Tissue	ENSG00000138109	A	3.73738e-05	0.476266	0.00641713	G	-	10	96633434	CYP2C9	1
10:96633434:A:G	GTEx/v8	Breast_Mammary_Tissue	ENSG00000173124	A	4.23863e-28	1.33795	6.11021e-26	G	-	10	96633434	C10orf129	1
10:96634735:C:T	GTEx/v8	Breast_Mammary_Tissue	ENSG00000138109	T	3.73738e-05	0.476266	0.00641713	C	-	10	96634735	CYP2C9	1
10:96634735:C:T	GTEx/v8	Breast_Mammary_Tissue	ENSG00000173124	T	4.23863e-28	1.33795	6.11021e-26	C	-	10	96634735	C10orf129	1
10:96635396:C:T	GTEx/v8	Breast_Mammary_Tissue	ENSG00000138109	C	3.73738e-05	0.476266	0.00641713	T	-	10	96635396	CYP2C9	1
10:96635396:C:T	GTEx/v8	Breast_Mammary_Tissue	ENSG00000173124	C	4.23863e-28	1.33795	6.11021e-26	T	-	10	96635396	C10orf129	1
10:96638446:C:T	GTEx/v8	Breast_Mammary_Tissue	ENSG00000138109	C	3.73738e-05	0.476266	0.00641713	T	-	10	96638446	CYP2C9	1
10:96638446:C:T	GTEx/v8	Breast_Mammary_Tissue	ENSG00000173124	C	4.23863e-28	1.33795	6.11021e-26	T	-	10	96638446	C10orf129	1
10:96638896:A:G	GTEx/v8	Breast_Mammary_Tissue	ENSG00000138109	A	5.31609e-05	0.459089	0.00641713	G	-	10	96638896	CYP2C9	1
10:96638896:A:G	GTEx/v8	Breast_Mammary_Tissue	ENSG00000173124	A	2.89061e-28	1.31856	6.11021e-26	G	-	10	96638896	C10orf129	1
10:96639896:A:G	GTEx/v8	Breast_Mammary_Tissue	ENSG00000138109	G	5.31609e-05	0.459089	0.00641713	A	-	10	96639896	CYP2C9	1
10:96639896:A:G	GTEx/v8	Breast_Mammary_Tissue	ENSG00000173124	G	2.89061e-28	1.31856	6.11021e-26	A	-	10	96639896	C10orf129	1
10:96641794:A:C	GTEx/v8	Breast_Mammary_Tissue	ENSG00000138109	C	3.73738e-05	0.476266	0.00641713	A	-	10	96641794	CYP2C9	1
10:96641794:A:C	GTEx/v8	Breast_Mammary_Tissue	ENSG00000173124	C	4.23863e-28	1.33795	6.11021e-26	A	-	10	96641794	C10orf129	1
10:96642431:C:G	GTEx/v8	Breast_Mammary_Tissue	ENSG00000138109	G	3.73738e-05	0.476266	0.00641713	C	-	10	96642431	CYP2C9	1
10:96642431:C:G	GTEx/v8	Breast_Mammary_Tissue	ENSG00000173124	G	4.23863e-28	1.33795	6.11021e-26	C	-	10	96642431	C10orf129	1
10:96643896:A:T	GTEx/v8	Breast_Mammary_Tissue	ENSG00000138109	A	5.31609e-05	0.459089	0.00641713	T	-	10	96643896	CYP2C9	1
10:96643896:A:T	GTEx/v8	Breast_Mammary_Tissue	ENSG00000173124	A	2.89061e-28	1.31856	6.11021e-26	T	-	10	96643896	C10orf129	1
10:96645428:C:T	GTEx/v8	Breast_Mammary_Tissue	ENSG00000138109	C	3.73738e-05	0.476266	0.00641713	T	-	10	96645428	CYP2C9	1
10:96645428:C:T	GTEx/v8	Breast_Mammary_Tissue	ENSG00000173124	C	4.23863e-28	1.33795	6.11021e-26	T	-	10	96645428	C10orf129	1
10:96649690:C:T	GTEx/v8	Breast_Mammary_Tissue	ENSG00000138109	T	3.73738e-05	0.476266	0.00641713	C	-	10	96649690	CYP2C9	1
10:96649690:C:T	GTEx/v8	Breast_Mammary_Tissue	ENSG00000173124	T	4.23863e-28	1.33795	6.11021e-26	C	-	10	96649690	C10orf129	1
10:96650048:C:T	GTEx/v8	Breast_Mammary_Tissue	ENSG00000138109	T	3.73738e-05	0.476266	0.00641713	C	-	10	96650048	CYP2C9	1
10:96650048:C:T	GTEx/v8	Breast_Mammary_Tissue	ENSG00000173124	T	4.23863e-28	1.33795	6.11021e-26	C	-	10	96650048	C10orf129	1
10:96651789:A:G	GTEx/v8	Breast_Mammary_Tissue	ENSG00000138109	G	5.31609e-05	0.459089	0.00641713	A	-	10	96651789	CYP2C9	1
10:96651789:A:G	GTEx/v8	Breast_Mammary_Tissue	ENSG00000173124	G	2.89061e-28	1.31856	6.11021e-26	A	-	10	96651789	C10orf129	1
10:96652252:A:G	GTEx/v8	Breast_Mammary_Tissue	ENSG00000138109	A	5.31609e-05	0.459089	0.00641713	G	-	10	96652252	CYP2C9	1
10:96652252:A:G	GTEx/v8	Breast_Mammary_Tissue	ENSG00000173124	A	2.89061e-28	1.31856	6.11021e-26	G	-	10	96652252	C10orf129	1
10:96652882:G:T	GTEx/v8	Breast_Mammary_Tissue	ENSG00000138109	G	5.31609e-05	0.459089	0.00641713	T	-	10	96652882	CYP2C9	1
10:96652882:G:T	GTEx/v8	Breast_Mammary_Tissue	ENSG00000173124	G	2.89061e-28	1.31856	6.11021e-26	T	-	10	96652882	C10orf129	1
10:96652935:A:G	GTEx/v8	Breast_Mammary_Tissue	ENSG00000138109	A	5.31609e-05	0.459089	0.00641713	G	-	10	96652935	CYP2C9	1
10:96652935:A:G	GTEx/v8	Breast_Mammary_Tissue	ENSG00000173124	A	2.89061e-28	1.31856	6.11021e-26	G	-	10	96652935	C10orf129	1
10:96653067:C:G	GTEx/v8	Breast_Mammary_Tissue	ENSG00000138109	G	3.73738e-05	0.476266	0.00641713	C	-	10	96653067	CYP2C9	1
10:96653067:C:G	GTEx/v8	Breast_Mammary_Tissue	ENSG00000173124	G	4.23863e-28	1.33795	6.11021e-26	C	-	10	96653067	C10orf129	1
10:96653083:A:T	GTEx/v8	Breast_Mammary_Tissue	ENSG00000138109	T	3.73738e-05	0.476266	0.00641713	A	-	10	96653083	CYP2C9	1
10:96653083:A:T	GTEx/v8	Breast_Mammary_Tissue	ENSG00000173124	T	4.23863e-28	1.33795	6.11021e-26	A	-	10	96653083	C10orf129	1
10:96653255:A:C	GTEx/v8	Breast_Mammary_Tissue	ENSG00000138109	C	3.73738e-05	0.476266	0.00641713	A	-	10	96653255	CYP2C9	1
10:96653255:A:C	GTEx/v8	Breast_Mammary_Tissue	ENSG00000173124	C	4.23863e-28	1.33795	6.11021e-26	A	-	10	96653255	C10orf129	1
10:96653493:A:G	GTEx/v8	Breast_Mammary_Tissue	ENSG00000138109	A	3.73738e-05	0.476266	0.00641713	G	-	10	96653493	CYP2C9	1
10:96653493:A:G	GTEx/v8	Breast_Mammary_Tissue	ENSG00000173124	A	4.23863e-28	1.33795	6.11021e-26	G	-	10	96653493	C10orf129	1
10:96653616:C:G	GTEx/v8	Breast_Mammary_Tissue	ENSG00000138109	C	3.73738e-05	0.476266	0.00641713	NA	NA	10	96653616	CYP2C9	1
10:96653616:C:G	GTEx/v8	Breast_Mammary_Tissue	ENSG00000173124	C	4.23863e-28	1.33795	6.11021e-26	NA	NA	10	96653616	C10orf129	1
10:96653917:A:C	GTEx/v8	Breast_Mammary_Tissue	ENSG00000138109	A	5.31609e-05	0.459089	0.00641713	NA	NA	10	96653917	CYP2C9	1
10:96653917:A:C	GTEx/v8	Breast_Mammary_Tissue	ENSG00000173124	A	2.89061e-28	1.31856	6.11021e-26	NA	NA	10	96653917	C10orf129	1
10:96653919:C:G	GTEx/v8	Breast_Mammary_Tissue	ENSG00000173124	G	8.53648e-22	1.05339	6.11021e-26	NA	NA	10	96653919	C10orf129	1
10:96654088:G:T	GTEx/v8	Breast_Mammary_Tissue	ENSG00000138109	G	5.31609e-05	0.459089	0.00641713	NA	NA	10	96654088	CYP2C9	1
10:96654088:G:T	GTEx/v8	Breast_Mammary_Tissue	ENSG00000173124	G	2.89061e-28	1.31856	6.11021e-26	NA	NA	10	96654088	C10orf129	1
10:96654477:A:G	GTEx/v8	Breast_Mammary_Tissue	ENSG00000138109	G	5.31609e-05	0.459089	0.00641713	A	-	10	96654477	CYP2C9	1
10:96654477:A:G	GTEx/v8	Breast_Mammary_Tissue	ENSG00000173124	G	2.89061e-28	1.31856	6.11021e-26	A	-	10	96654477	C10orf129	1
10:96655042:C:T	GTEx/v8	Breast_Mammary_Tissue	ENSG00000138109	C	5.31609e-05	0.459089	0.00641713	NA	NA	10	96655042	CYP2C9	1
10:96655042:C:T	GTEx/v8	Breast_Mammary_Tissue	ENSG00000173124	C	2.89061e-28	1.31856	6.11021e-26	NA	NA	10	96655042	C10orf129	1
10:96655208:G:T	GTEx/v8	Breast_Mammary_Tissue	ENSG00000138109	G	3.73738e-05	0.476266	0.00641713	T	-	10	96655208	CYP2C9	1
10:96655208:G:T	GTEx/v8	Breast_Mammary_Tissue	ENSG00000173124	G	4.23863e-28	1.33795	6.11021e-26	T	-	10	96655208	C10orf129	1
10:96655485:A:T	GTEx/v8	Breast_Mammary_Tissue	ENSG00000138109	A	3.73738e-05	0.476266	0.00641713	NA	NA	10	96655485	CYP2C9	1
10:96655485:A:T	GTEx/v8	Breast_Mammary_Tissue	ENSG00000173124	A	4.23863e-28	1.33795	6.11021e-26	NA	NA	10	96655485	C10orf129	1
10:96655923:A:T	GTEx/v8	Breast_Mammary_Tissue	ENSG00000138109	A	5.31609e-05	0.459089	0.00641713	NA	NA	10	96655923	CYP2C9	1
10:96655923:A:T	GTEx/v8	Breast_Mammary_Tissue	ENSG00000173124	A	2.89061e-28	1.31856	6.11021e-26	NA	NA	10	96655923	C10orf129	1
10:96657400:A:T	GTEx/v8	Breast_Mammary_Tissue	ENSG00000173124	T	8.53648e-22	1.05339	6.11021e-26	A	-	10	96657400	C10orf129	1
10:96657484:C:T	GTEx/v8	Breast_Mammary_Tissue	ENSG00000138109	C	3.73738e-05	0.476266	0.00641713	T	-	10	96657484	CYP2C9	1
10:96657484:C:T	GTEx/v8	Breast_Mammary_Tissue	ENSG00000173124	C	4.23863e-28	1.33795	6.11021e-26	T	-	10	96657484	C10orf129	1
10:96658495:A:G	GTEx/v8	Breast_Mammary_Tissue	ENSG00000138109	A	3.17286e-05	0.45671	0.00641713	G	-	10	96658495	CYP2C9	1
10:96658495:A:G	GTEx/v8	Breast_Mammary_Tissue	ENSG00000173124	A	3.88964e-26	1.23159	6.11021e-26	G	-	10	96658495	C10orf129	1
10:96659607:A:G	GTEx/v8	Breast_Mammary_Tissue	ENSG00000138109	A	3.73738e-05	0.476266	0.00641713	NA	NA	10	96659607	CYP2C9	1
10:96659607:A:G	GTEx/v8	Breast_Mammary_Tissue	ENSG00000173124	A	4.23863e-28	1.33795	6.11021e-26	NA	NA	10	96659607	C10orf129	1
10:96660014:C:T	GTEx/v8	Breast_Mammary_Tissue	ENSG00000138109	T	8.53456e-05	0.448523	0.00641713	C	-	10	96660014	CYP2C9	1
10:96660014:C:T	GTEx/v8	Breast_Mammary_Tissue	ENSG00000173124	T	1.55317e-25	1.26578	6.11021e-26	C	-	10	96660014	C10orf129	1
10:96660168:A:G	GTEx/v8	Breast_Mammary_Tissue	ENSG00000173124	G	8.53648e-22	1.05339	6.11021e-26	NA	NA	10	96660168	C10orf129	1
10:96660169:C:T	GTEx/v8	Breast_Mammary_Tissue	ENSG00000173124	C	8.53648e-22	1.05339	6.11021e-26	NA	NA	10	96660169	C10orf129	1
10:96661210:A:C	GTEx/v8	Breast_Mammary_Tissue	ENSG00000138109	C	3.73738e-05	0.476266	0.00641713	A	-	10	96661210	CYP2C9	1
10:96661210:A:C	GTEx/v8	Breast_Mammary_Tissue	ENSG00000173124	C	4.23863e-28	1.33795	6.11021e-26	A	-	10	96661210	C10orf129	1
10:96663688:A:C	GTEx/v8	Breast_Mammary_Tissue	ENSG00000138109	A	4.00391e-05	0.455654	0.00641713	C	-	10	96663688	CYP2C9	1
10:96663688:A:C	GTEx/v8	Breast_Mammary_Tissue	ENSG00000173124	A	1.76369e-29	1.31203	6.11021e-26	C	-	10	96663688	C10orf129	1
10:96664668:A:G	GTEx/v8	Breast_Mammary_Tissue	ENSG00000138109	G	4.00391e-05	0.455654	0.00641713	A	-	10	96664668	CYP2C9	1
10:96664668:A:G	GTEx/v8	Breast_Mammary_Tissue	ENSG00000173124	G	1.76369e-29	1.31203	6.11021e-26	A	-	10	96664668	C10orf129	1
10:96665937:C:T	GTEx/v8	Breast_Mammary_Tissue	ENSG00000138109	T	2.82657e-05	0.471973	0.00641713	C	-	10	96665937	CYP2C9	1
10:96665937:C:T	GTEx/v8	Breast_Mammary_Tissue	ENSG00000173124	T	2.60586e-29	1.33047	6.11021e-26	C	-	10	96665937	C10orf129	1
10:96666317:C:T	GTEx/v8	Breast_Mammary_Tissue	ENSG00000138109	T	0.000115995	0.422216	0.00641713	C	-	10	96666317	CYP2C9	1
10:96666317:C:T	GTEx/v8	Breast_Mammary_Tissue	ENSG00000173124	T	2.38045e-29	1.29102	6.11021e-26	C	-	10	96666317	C10orf129	1
10:96668700:A:G	GTEx/v8	Breast_Mammary_Tissue	ENSG00000138109	G	0.000115995	0.422216	0.00641713	A	-	10	96668700	CYP2C9	1
10:96668700:A:G	GTEx/v8	Breast_Mammary_Tissue	ENSG00000173124	G	2.38045e-29	1.29102	6.11021e-26	A	-	10	96668700	C10orf129	1
10:96669255:A:C	GTEx/v8	Breast_Mammary_Tissue	ENSG00000138109	C	0.000115995	0.422216	0.00641713	A	-	10	96669255	CYP2C9	1
10:96669255:A:C	GTEx/v8	Breast_Mammary_Tissue	ENSG00000173124	C	2.38045e-29	1.29102	6.11021e-26	A	-	10	96669255	C10orf129	1
10:96670080:C:T	GTEx/v8	Breast_Mammary_Tissue	ENSG00000138109	C	0.000115995	0.422216	0.00641713	T	-	10	96670080	CYP2C9	1
10:96670080:C:T	GTEx/v8	Breast_Mammary_Tissue	ENSG00000173124	C	2.38045e-29	1.29102	6.11021e-26	T	-	10	96670080	C10orf129	1
10:96671063:A:C	GTEx/v8	Breast_Mammary_Tissue	ENSG00000138109	A	2.82657e-05	0.471973	0.00641713	C	-	10	96671063	CYP2C9	1
10:96671063:A:C	GTEx/v8	Breast_Mammary_Tissue	ENSG00000173124	A	2.60586e-29	1.33047	6.11021e-26	C	-	10	96671063	C10orf129	1
10:96671474:C:T	GTEx/v8	Breast_Mammary_Tissue	ENSG00000138109	T	0.000115995	0.422216	0.00641713	NA	NA	10	96671474	CYP2C9	1
10:96671474:C:T	GTEx/v8	Breast_Mammary_Tissue	ENSG00000173124	T	2.38045e-29	1.29102	6.11021e-26	NA	NA	10	96671474	C10orf129	1
10:96672194:A:G	GTEx/v8	Breast_Mammary_Tissue	ENSG00000173124	G	7.05115e-23	1.05652	6.11021e-26	A	-	10	96672194	C10orf129	1
10:96672702:C:T	GTEx/v8	Breast_Mammary_Tissue	ENSG00000138109	T	2.82657e-05	0.471973	0.00641713	C	-	10	96672702	CYP2C9	1
10:96672702:C:T	GTEx/v8	Breast_Mammary_Tissue	ENSG00000173124	T	2.60586e-29	1.33047	6.11021e-26	C	-	10	96672702	C10orf129	1
10:96672756:C:T	GTEx/v8	Breast_Mammary_Tissue	ENSG00000138109	C	0.000115995	0.422216	0.00641713	T	-	10	96672756	CYP2C9	1
10:96672756:C:T	GTEx/v8	Breast_Mammary_Tissue	ENSG00000173124	C	2.38045e-29	1.29102	6.11021e-26	T	-	10	96672756	C10orf129	1
10:96672874:A:G	GTEx/v8	Breast_Mammary_Tissue	ENSG00000138109	G	0.000115995	0.422216	0.00641713	A	-	10	96672874	CYP2C9	1
10:96672874:A:G	GTEx/v8	Breast_Mammary_Tissue	ENSG00000173124	G	2.38045e-29	1.29102	6.11021e-26	A	-	10	96672874	C10orf129	1
10:96672979:C:G	GTEx/v8	Breast_Mammary_Tissue	ENSG00000138109	G	0.000115995	0.422216	0.00641713	C	-	10	96672979	CYP2C9	1
10:96672979:C:G	GTEx/v8	Breast_Mammary_Tissue	ENSG00000173124	G	2.38045e-29	1.29102	6.11021e-26	C	-	10	96672979	C10orf129	1
10:96674360:G:T	GTEx/v8	Breast_Mammary_Tissue	ENSG00000138109	G	2.82657e-05	0.471973	0.00641713	T	-	10	96674360	CYP2C9	1
10:96674360:G:T	GTEx/v8	Breast_Mammary_Tissue	ENSG00000173124	G	2.60586e-29	1.33047	6.11021e-26	T	-	10	96674360	C10orf129	1
10:96674678:G:T	GTEx/v8	Breast_Mammary_Tissue	ENSG00000138109	T	0.000115995	0.422216	0.00641713	G	-	10	96674678	CYP2C9	1
10:96674678:G:T	GTEx/v8	Breast_Mammary_Tissue	ENSG00000173124	T	2.38045e-29	1.29102	6.11021e-26	G	-	10	96674678	C10orf129	1
10:96675093:G:T	GTEx/v8	Breast_Mammary_Tissue	ENSG00000138109	G	2.82657e-05	0.471973	0.00641713	T	-	10	96675093	CYP2C9	1
10:96675093:G:T	GTEx/v8	Breast_Mammary_Tissue	ENSG00000173124	G	2.60586e-29	1.33047	6.11021e-26	T	-	10	96675093	C10orf129	1
10:96675470:A:T	GTEx/v8	Breast_Mammary_Tissue	ENSG00000138109	A	2.82657e-05	0.471973	0.00641713	T	-	10	96675470	CYP2C9	1
10:96675470:A:T	GTEx/v8	Breast_Mammary_Tissue	ENSG00000173124	A	2.60586e-29	1.33047	6.11021e-26	T	-	10	96675470	C10orf129	1
10:96675513:C:G	GTEx/v8	Breast_Mammary_Tissue	ENSG00000138109	G	0.000115995	0.422216	0.00641713	C	-	10	96675513	CYP2C9	1
10:96675513:C:G	GTEx/v8	Breast_Mammary_Tissue	ENSG00000173124	G	2.38045e-29	1.29102	6.11021e-26	C	-	10	96675513	C10orf129	1
10:96676190:C:G	GTEx/v8	Breast_Mammary_Tissue	ENSG00000138109	C	2.82657e-05	0.471973	0.00641713	G	-	10	96676190	CYP2C9	1
10:96676190:C:G	GTEx/v8	Breast_Mammary_Tissue	ENSG00000173124	C	2.60586e-29	1.33047	6.11021e-26	G	-	10	96676190	C10orf129	1
10:96678696:C:T	GTEx/v8	Breast_Mammary_Tissue	ENSG00000138109	C	0.000115995	0.422216	0.00641713	T	-	10	96678696	CYP2C9	1
10:96678696:C:T	GTEx/v8	Breast_Mammary_Tissue	ENSG00000173124	C	2.38045e-29	1.29102	6.11021e-26	T	-	10	96678696	C10orf129	1
10:96679176:C:G	GTEx/v8	Breast_Mammary_Tissue	ENSG00000138109	C	0.000115995	0.422216	0.00641713	G	-	10	96679176	CYP2C9	1
10:96679176:C:G	GTEx/v8	Breast_Mammary_Tissue	ENSG00000173124	C	2.38045e-29	1.29102	6.11021e-26	G	-	10	96679176	C10orf129	1
10:96680701:A:T	GTEx/v8	Breast_Mammary_Tissue	ENSG00000138109	A	0.000115995	0.422216	0.00641713	T	-	10	96680701	CYP2C9	1
10:96680701:A:T	GTEx/v8	Breast_Mammary_Tissue	ENSG00000173124	A	2.38045e-29	1.29102	6.11021e-26	T	-	10	96680701	C10orf129	1
10:96680954:A:AG	GTEx/v8	Breast_Mammary_Tissue	ENSG00000138109	A	2.82657e-05	0.471973	0.00641713	NA	NA	10	96680954	CYP2C9	1
10:96680954:A:AG	GTEx/v8	Breast_Mammary_Tissue	ENSG00000173124	A	2.60586e-29	1.33047	6.11021e-26	NA	NA	10	96680954	C10orf129	1
10:96681133:A:G	GTEx/v8	Breast_Mammary_Tissue	ENSG00000138109	A	0.000115995	0.422216	0.00641713	G	-	10	96681133	CYP2C9	1
10:96681133:A:G	GTEx/v8	Breast_Mammary_Tissue	ENSG00000173124	A	2.38045e-29	1.29102	6.11021e-26	G	-	10	96681133	C10orf129	1
10:96682129:C:G	GTEx/v8	Breast_Mammary_Tissue	ENSG00000138109	C	0.000115995	0.422216	0.00641713	G	-	10	96682129	CYP2C9	1
10:96682129:C:G	GTEx/v8	Breast_Mammary_Tissue	ENSG00000173124	C	2.38045e-29	1.29102	6.11021e-26	G	-	10	96682129	C10orf129	1
10:96683734:A:G	GTEx/v8	Breast_Mammary_Tissue	ENSG00000138109	A	0.000115995	0.422216	0.00641713	G	-	10	96683734	CYP2C9	1
10:96683734:A:G	GTEx/v8	Breast_Mammary_Tissue	ENSG00000173124	A	2.38045e-29	1.29102	6.11021e-26	G	-	10	96683734	C10orf129	1
10:96684066:A:ACT	GTEx/v8	Breast_Mammary_Tissue	ENSG00000138109	A	2.82657e-05	0.471973	0.00641713	NA	NA	10	96684066	CYP2C9	1
10:96684066:A:ACT	GTEx/v8	Breast_Mammary_Tissue	ENSG00000173124	A	2.60586e-29	1.33047	6.11021e-26	NA	NA	10	96684066	C10orf129	1
10:96684436:A:T	GTEx/v8	Breast_Mammary_Tissue	ENSG00000138109	A	2.82657e-05	0.471973	0.00641713	T	-	10	96684436	CYP2C9	1
10:96684436:A:T	GTEx/v8	Breast_Mammary_Tissue	ENSG00000173124	A	2.60586e-29	1.33047	6.11021e-26	T	-	10	96684436	C10orf129	1
10:96686366:C:T	GTEx/v8	Breast_Mammary_Tissue	ENSG00000138109	C	3.06817e-05	0.465318	0.00641713	T	-	10	96686366	CYP2C9	1
10:96686366:C:T	GTEx/v8	Breast_Mammary_Tissue	ENSG00000173124	C	3.22256e-31	1.35364	6.11021e-26	T	-	10	96686366	C10orf129	1
10:96689543:C:T	GTEx/v8	Breast_Mammary_Tissue	ENSG00000138109	C	3.06817e-05	0.465318	0.00641713	T	-	10	96689543	CYP2C9	1
10:96689543:C:T	GTEx/v8	Breast_Mammary_Tissue	ENSG00000173124	C	3.22256e-31	1.35364	6.11021e-26	T	-	10	96689543	C10orf129	1
10:96689887:A:C	GTEx/v8	Breast_Mammary_Tissue	ENSG00000138109	A	3.06817e-05	0.465318	0.00641713	C	-	10	96689887	CYP2C9	1
10:96689887:A:C	GTEx/v8	Breast_Mammary_Tissue	ENSG00000173124	A	3.22256e-31	1.35364	6.11021e-26	C	-	10	96689887	C10orf129	1
10:96691021:A:G	GTEx/v8	Breast_Mammary_Tissue	ENSG00000138109	G	9.0607e-06	0.502455	0.00641713	A	-	10	96691021	CYP2C9	1
10:96691021:A:G	GTEx/v8	Breast_Mammary_Tissue	ENSG00000173124	G	1.76979e-31	1.38003	6.11021e-26	A	-	10	96691021	C10orf129	1
10:96692627:A:G	GTEx/v8	Breast_Mammary_Tissue	ENSG00000138109	G	9.0607e-06	0.502455	0.00641713	A	-	10	96692627	CYP2C9	1
10:96692627:A:G	GTEx/v8	Breast_Mammary_Tissue	ENSG00000173124	G	1.76979e-31	1.38003	6.11021e-26	A	-	10	96692627	C10orf129	1
10:96692779:A:C	GTEx/v8	Breast_Mammary_Tissue	ENSG00000138109	A	3.48188e-06	0.455364	0.00641713	C	-	10	96692779	CYP2C9	1
10:96692779:A:C	GTEx/v8	Breast_Mammary_Tissue	ENSG00000173124	A	5.95123e-24	1.0619	6.11021e-26	C	-	10	96692779	C10orf129	1
10:96693563:A:G	GTEx/v8	Breast_Mammary_Tissue	ENSG00000138109	A	3.0778e-05	0.462325	0.00641713	G	-	10	96693563	CYP2C9	1
10:96693563:A:G	GTEx/v8	Breast_Mammary_Tissue	ENSG00000173124	A	2.86589e-32	1.3642	6.11021e-26	G	-	10	96693563	C10orf129	1
10:96694591:A:G	GTEx/v8	Breast_Mammary_Tissue	ENSG00000138109	A	3.0778e-05	0.462325	0.00641713	G	-	10	96694591	CYP2C9	1
10:96694591:A:G	GTEx/v8	Breast_Mammary_Tissue	ENSG00000173124	A	2.86589e-32	1.3642	6.11021e-26	G	-	10	96694591	C10orf129	1
10:96694861:A:G	GTEx/v8	Breast_Mammary_Tissue	ENSG00000138109	A	3.06817e-05	0.465318	0.00641713	G	-	10	96694861	CYP2C9	1
10:96694861:A:G	GTEx/v8	Breast_Mammary_Tissue	ENSG00000173124	A	3.22256e-31	1.35364	6.11021e-26	G	-	10	96694861	C10orf129	1
10:96696529:C:T	GTEx/v8	Breast_Mammary_Tissue	ENSG00000138109	C	9.0607e-06	0.502455	0.00641713	T	-	10	96696529	CYP2C9	1
10:96696529:C:T	GTEx/v8	Breast_Mammary_Tissue	ENSG00000173124	C	1.76979e-31	1.38003	6.11021e-26	T	-	10	96696529	C10orf129	1
10:96696555:C:G	GTEx/v8	Breast_Mammary_Tissue	ENSG00000138109	G	3.0778e-05	0.462325	0.00641713	C	-	10	96696555	CYP2C9	1
10:96696555:C:G	GTEx/v8	Breast_Mammary_Tissue	ENSG00000173124	G	2.86589e-32	1.3642	6.11021e-26	C	-	10	96696555	C10orf129	1
10:96696903:A:G	GTEx/v8	Breast_Mammary_Tissue	ENSG00000138109	A	3.0778e-05	0.462325	0.00641713	G	-	10	96696903	CYP2C9	1
10:96696903:A:G	GTEx/v8	Breast_Mammary_Tissue	ENSG00000173124	A	2.86589e-32	1.3642	6.11021e-26	G	-	10	96696903	C10orf129	1
10:96697459:A:G	GTEx/v8	Breast_Mammary_Tissue	ENSG00000138109	A	3.06817e-05	0.465318	0.00641713	G	-	10	96697459	CYP2C9	1
10:96697459:A:G	GTEx/v8	Breast_Mammary_Tissue	ENSG00000173124	A	3.22256e-31	1.35364	6.11021e-26	G	-	10	96697459	C10orf129	1
10:96698970:G:T	GTEx/v8	Breast_Mammary_Tissue	ENSG00000138109	G	3.0778e-05	0.462325	0.00641713	T	-	10	96698970	CYP2C9	1
10:96698970:G:T	GTEx/v8	Breast_Mammary_Tissue	ENSG00000173124	G	2.86589e-32	1.3642	6.11021e-26	T	-	10	96698970	C10orf129	1
10:96699010:C:CAG	GTEx/v8	Breast_Mammary_Tissue	ENSG00000138109	CAG	3.0778e-05	0.462325	0.00641713	NA	NA	10	96699010	CYP2C9	1
10:96699010:C:CAG	GTEx/v8	Breast_Mammary_Tissue	ENSG00000173124	CAG	2.86589e-32	1.3642	6.11021e-26	NA	NA	10	96699010	C10orf129	1
10:96699512:A:G	GTEx/v8	Breast_Mammary_Tissue	ENSG00000138109	G	9.0607e-06	0.502455	0.00641713	A	-	10	96699512	CYP2C9	1
10:96699512:A:G	GTEx/v8	Breast_Mammary_Tissue	ENSG00000173124	G	1.76979e-31	1.38003	6.11021e-26	A	-	10	96699512	C10orf129	1
10:96699682:C:T	GTEx/v8	Breast_Mammary_Tissue	ENSG00000138109	T	3.06817e-05	0.465318	0.00641713	C	-	10	96699682	CYP2C9	1
10:96699682:C:T	GTEx/v8	Breast_Mammary_Tissue	ENSG00000173124	T	3.22256e-31	1.35364	6.11021e-26	C	-	10	96699682	C10orf129	1
10:96699980:C:T	GTEx/v8	Breast_Mammary_Tissue	ENSG00000138109	C	9.27856e-06	0.498409	0.00641713	T	-	10	96699980	CYP2C9	1
10:96699980:C:T	GTEx/v8	Breast_Mammary_Tissue	ENSG00000173124	C	1.65647e-32	1.38923	6.11021e-26	T	-	10	96699980	C10orf129	1
10:96702363:C:T	GTEx/v8	Breast_Mammary_Tissue	ENSG00000138109	C	3.06817e-05	0.465318	0.00641713	T	-	10	96702363	CYP2C9	1
10:96702363:C:T	GTEx/v8	Breast_Mammary_Tissue	ENSG00000173124	C	3.22256e-31	1.35364	6.11021e-26	T	-	10	96702363	C10orf129	1
10:96703109:G:T	GTEx/v8	Breast_Mammary_Tissue	ENSG00000138109	T	3.06817e-05	0.465318	0.00641713	G	-	10	96703109	CYP2C9	1
10:96703109:G:T	GTEx/v8	Breast_Mammary_Tissue	ENSG00000173124	T	3.22256e-31	1.35364	6.11021e-26	G	-	10	96703109	C10orf129	1
10:96704918:A:G	GTEx/v8	Breast_Mammary_Tissue	ENSG00000138109	G	9.0607e-06	0.502455	0.00641713	A	-	10	96704918	CYP2C9	1
10:96704918:A:G	GTEx/v8	Breast_Mammary_Tissue	ENSG00000173124	G	1.76979e-31	1.38003	6.11021e-26	A	-	10	96704918	C10orf129	1
10:96705891:C:T	GTEx/v8	Breast_Mammary_Tissue	ENSG00000138109	T	3.06817e-05	0.465318	0.00641713	C	-	10	96705891	CYP2C9	1
10:96705891:C:T	GTEx/v8	Breast_Mammary_Tissue	ENSG00000173124	T	3.22256e-31	1.35364	6.11021e-26	C	-	10	96705891	C10orf129	1
10:96706316:C:T	GTEx/v8	Breast_Mammary_Tissue	ENSG00000138109	T	9.0607e-06	0.502455	0.00641713	C	-	10	96706316	CYP2C9	1
10:96706316:C:T	GTEx/v8	Breast_Mammary_Tissue	ENSG00000173124	T	1.76979e-31	1.38003	6.11021e-26	C	-	10	96706316	C10orf129	1
10:96709877:A:G	GTEx/v8	Breast_Mammary_Tissue	ENSG00000138109	A	3.06817e-05	0.465318	0.00641713	G	-	10	96709877	CYP2C9	1
10:96709877:A:G	GTEx/v8	Breast_Mammary_Tissue	ENSG00000173124	A	3.22256e-31	1.35364	6.11021e-26	G	-	10	96709877	C10orf129	1
10:96711706:C:G	GTEx/v8	Breast_Mammary_Tissue	ENSG00000138109	C	3.0778e-05	0.462325	0.00641713	G	-	10	96711706	CYP2C9	1
10:96711706:C:G	GTEx/v8	Breast_Mammary_Tissue	ENSG00000173124	C	2.86589e-32	1.3642	6.11021e-26	G	-	10	96711706	C10orf129	1
10:96711949:G:GTCTT	GTEx/v8	Breast_Mammary_Tissue	ENSG00000138109	G	9.0607e-06	0.502455	0.00641713	NA	NA	10	96711949	CYP2C9	1
10:96711949:G:GTCTT	GTEx/v8	Breast_Mammary_Tissue	ENSG00000173124	G	1.76979e-31	1.38003	6.11021e-26	NA	NA	10	96711949	C10orf129	1
10:96712978:C:T	GTEx/v8	Breast_Mammary_Tissue	ENSG00000138109	C	3.0778e-05	0.462325	0.00641713	T	-	10	96712978	CYP2C9	1
10:96712978:C:T	GTEx/v8	Breast_Mammary_Tissue	ENSG00000173124	C	2.86589e-32	1.3642	6.11021e-26	T	-	10	96712978	C10orf129	1
10:96713180:A:AATATATTATT	GTEx/v8	Breast_Mammary_Tissue	ENSG00000138109	A	3.06817e-05	0.465318	0.00641713	NA	NA	10	96713180	CYP2C9	1
10:96713180:A:AATATATTATT	GTEx/v8	Breast_Mammary_Tissue	ENSG00000173124	A	3.22256e-31	1.35364	6.11021e-26	NA	NA	10	96713180	C10orf129	1
10:96713372:C:T	GTEx/v8	Breast_Mammary_Tissue	ENSG00000138109	T	3.0778e-05	0.462325	0.00641713	C	-	10	96713372	CYP2C9	1
10:96713372:C:T	GTEx/v8	Breast_Mammary_Tissue	ENSG00000173124	T	2.86589e-32	1.3642	6.11021e-26	C	-	10	96713372	C10orf129	1
10:96713686:C:G	GTEx/v8	Breast_Mammary_Tissue	ENSG00000138109	G	3.06817e-05	0.465318	0.00641713	C	-	10	96713686	CYP2C9	1
10:96713686:C:G	GTEx/v8	Breast_Mammary_Tissue	ENSG00000173124	G	3.22256e-31	1.35364	6.11021e-26	C	-	10	96713686	C10orf129	1
10:96713995:A:G	GTEx/v8	Breast_Mammary_Tissue	ENSG00000138109	G	3.0778e-05	0.462325	0.00641713	A	-	10	96713995	CYP2C9	1
10:96713995:A:G	GTEx/v8	Breast_Mammary_Tissue	ENSG00000173124	G	2.86589e-32	1.3642	6.11021e-26	A	-	10	96713995	C10orf129	1
10:96714425:A:C	GTEx/v8	Breast_Mammary_Tissue	ENSG00000138109	A	3.0778e-05	0.462325	0.00641713	C	-	10	96714425	CYP2C9	1
10:96714425:A:C	GTEx/v8	Breast_Mammary_Tissue	ENSG00000173124	A	2.86589e-32	1.3642	6.11021e-26	C	-	10	96714425	C10orf129	1
10:96714647:T:TA	GTEx/v8	Breast_Mammary_Tissue	ENSG00000138109	T	9.0607e-06	0.502455	0.00641713	NA	NA	10	96714647	CYP2C9	1
10:96714647:T:TA	GTEx/v8	Breast_Mammary_Tissue	ENSG00000173124	T	1.76979e-31	1.38003	6.11021e-26	NA	NA	10	96714647	C10orf129	1
10:96715585:G:T	GTEx/v8	Breast_Mammary_Tissue	ENSG00000138109	T	3.06817e-05	0.465318	0.00641713	G	-	10	96715585	CYP2C9	1
10:96715585:G:T	GTEx/v8	Breast_Mammary_Tissue	ENSG00000173124	T	3.22256e-31	1.35364	6.11021e-26	G	-	10	96715585	C10orf129	1
10:96717122:A:T	GTEx/v8	Breast_Mammary_Tissue	ENSG00000138109	A	9.0607e-06	0.502455	0.00641713	NA	NA	10	96717122	CYP2C9	1
10:96717122:A:T	GTEx/v8	Breast_Mammary_Tissue	ENSG00000173124	A	1.76979e-31	1.38003	6.11021e-26	NA	NA	10	96717122	C10orf129	1
10:96718609:C:G	GTEx/v8	Breast_Mammary_Tissue	ENSG00000138109	C	3.06817e-05	0.465318	0.00641713	G	-	10	96718609	CYP2C9	1
10:96718609:C:G	GTEx/v8	Breast_Mammary_Tissue	ENSG00000173124	C	3.22256e-31	1.35364	6.11021e-26	G	-	10	96718609	C10orf129	1
10:96718815:C:T	GTEx/v8	Breast_Mammary_Tissue	ENSG00000138109	T	3.06817e-05	0.465318	0.00641713	C	-	10	96718815	CYP2C9	1
10:96718815:C:T	GTEx/v8	Breast_Mammary_Tissue	ENSG00000173124	T	3.22256e-31	1.35364	6.11021e-26	C	-	10	96718815	C10orf129	1
10:96719521:A:G	GTEx/v8	Breast_Mammary_Tissue	ENSG00000138109	A	2.74295e-06	0.464318	0.00641713	G	-	10	96719521	CYP2C9	1
10:96719521:A:G	GTEx/v8	Breast_Mammary_Tissue	ENSG00000173124	A	1.77318e-24	1.08248	6.11021e-26	G	-	10	96719521	C10orf129	1
10:96720169:A:G	GTEx/v8	Breast_Mammary_Tissue	ENSG00000138109	G	3.0778e-05	0.462325	0.00641713	A	-	10	96720169	CYP2C9	1
10:96720169:A:G	GTEx/v8	Breast_Mammary_Tissue	ENSG00000173124	G	2.86589e-32	1.3642	6.11021e-26	A	-	10	96720169	C10orf129	1
10:96721662:C:T	GTEx/v8	Breast_Mammary_Tissue	ENSG00000138109	C	3.0778e-05	0.462325	0.00641713	T	-	10	96721662	CYP2C9	1
10:96721662:C:T	GTEx/v8	Breast_Mammary_Tissue	ENSG00000173124	C	2.86589e-32	1.3642	6.11021e-26	T	-	10	96721662	C10orf129	1
10:96722552:C:T	GTEx/v8	Breast_Mammary_Tissue	ENSG00000138109	C	3.0778e-05	0.462325	0.00641713	T	-	10	96722552	CYP2C9	1
10:96722552:C:T	GTEx/v8	Breast_Mammary_Tissue	ENSG00000173124	C	2.86589e-32	1.3642	6.11021e-26	T	-	10	96722552	C10orf129	1
10:96724115:C:T	GTEx/v8	Breast_Mammary_Tissue	ENSG00000138109	T	3.0778e-05	0.462325	0.00641713	C	-	10	96724115	CYP2C9	1
10:96724115:C:T	GTEx/v8	Breast_Mammary_Tissue	ENSG00000173124	T	2.86589e-32	1.3642	6.11021e-26	C	-	10	96724115	C10orf129	1
10:96724395:G:T	GTEx/v8	Breast_Mammary_Tissue	ENSG00000138109	G	9.0607e-06	0.502455	0.00641713	T	-	10	96724395	CYP2C9	1
10:96724395:G:T	GTEx/v8	Breast_Mammary_Tissue	ENSG00000173124	G	1.76979e-31	1.38003	6.11021e-26	T	-	10	96724395	C10orf129	1
10:96725037:A:C	GTEx/v8	Breast_Mammary_Tissue	ENSG00000138109	A	3.06817e-05	0.465318	0.00641713	C	-	10	96725037	CYP2C9	1
10:96725037:A:C	GTEx/v8	Breast_Mammary_Tissue	ENSG00000173124	A	3.22256e-31	1.35364	6.11021e-26	C	-	10	96725037	C10orf129	1
10:96727403:A:C	GTEx/v8	Breast_Mammary_Tissue	ENSG00000138109	A	3.06817e-05	0.465318	0.00641713	C	-	10	96727403	CYP2C9	1
10:96727403:A:C	GTEx/v8	Breast_Mammary_Tissue	ENSG00000173124	A	3.22256e-31	1.35364	6.11021e-26	C	-	10	96727403	C10orf129	1
10:96728688:C:T	GTEx/v8	Breast_Mammary_Tissue	ENSG00000138109	C	3.06817e-05	0.465318	0.00641713	NA	NA	10	96728688	CYP2C9	1
10:96728688:C:T	GTEx/v8	Breast_Mammary_Tissue	ENSG00000173124	C	3.22256e-31	1.35364	6.11021e-26	NA	NA	10	96728688	C10orf129	1
10:96730086:A:G	GTEx/v8	Breast_Mammary_Tissue	ENSG00000138109	A	9.0607e-06	0.502455	0.00641713	NA	NA	10	96730086	CYP2C9	1
10:96730086:A:G	GTEx/v8	Breast_Mammary_Tissue	ENSG00000173124	A	1.76979e-31	1.38003	6.11021e-26	NA	NA	10	96730086	C10orf129	1
10:96730151:C:T	GTEx/v8	Breast_Mammary_Tissue	ENSG00000138109	T	9.0607e-06	0.502455	0.00641713	NA	NA	10	96730151	CYP2C9	1
10:96730151:C:T	GTEx/v8	Breast_Mammary_Tissue	ENSG00000173124	T	1.76979e-31	1.38003	6.11021e-26	NA	NA	10	96730151	C10orf129	1
10:96730214:C:T	GTEx/v8	Breast_Mammary_Tissue	ENSG00000138109	C	3.47329e-05	0.467345	0.00641713	NA	NA	10	96730214	CYP2C9	1
10:96730214:C:T	GTEx/v8	Breast_Mammary_Tissue	ENSG00000173124	C	6.75661e-31	1.36257	6.11021e-26	NA	NA	10	96730214	C10orf129	1
10:96731310:A:G	GTEx/v8	Breast_Mammary_Tissue	ENSG00000138109	G	9.0607e-06	0.502455	0.00641713	A	-	10	96731310	CYP2C9	1
10:96731310:A:G	GTEx/v8	Breast_Mammary_Tissue	ENSG00000173124	G	1.76979e-31	1.38003	6.11021e-26	A	-	10	96731310	C10orf129	1
10:96732599:A:G	GTEx/v8	Breast_Mammary_Tissue	ENSG00000138109	A	9.0607e-06	0.502455	0.00641713	G	-	10	96732599	CYP2C9	1
10:96732599:A:G	GTEx/v8	Breast_Mammary_Tissue	ENSG00000173124	A	1.76979e-31	1.38003	6.11021e-26	G	-	10	96732599	C10orf129	1
10:96734466:A:T	GTEx/v8	Breast_Mammary_Tissue	ENSG00000138109	A	3.0778e-05	0.462325	0.00641713	T	-	10	96734466	CYP2C9	1
10:96734466:A:T	GTEx/v8	Breast_Mammary_Tissue	ENSG00000173124	A	2.86589e-32	1.3642	6.11021e-26	T	-	10	96734466	C10orf129	1
10:96734582:A:G	GTEx/v8	Breast_Mammary_Tissue	ENSG00000138109	A	9.69439e-06	0.506675	0.00641713	G	-	10	96734582	CYP2C9	1
10:96734582:A:G	GTEx/v8	Breast_Mammary_Tissue	ENSG00000173124	A	1.24874e-30	1.37987	6.11021e-26	G	-	10	96734582	C10orf129	1
10:96734790:A:T	GTEx/v8	Breast_Mammary_Tissue	ENSG00000138109	T	3.0778e-05	0.462325	0.00641713	A	-	10	96734790	CYP2C9	1
10:96734790:A:T	GTEx/v8	Breast_Mammary_Tissue	ENSG00000173124	T	2.86589e-32	1.3642	6.11021e-26	A	-	10	96734790	C10orf129	1
10:96735342:A:T	GTEx/v8	Breast_Mammary_Tissue	ENSG00000138109	T	3.06817e-05	0.465318	0.00641713	A	-	10	96735342	CYP2C9	1
10:96735342:A:T	GTEx/v8	Breast_Mammary_Tissue	ENSG00000173124	T	3.22256e-31	1.35364	6.11021e-26	A	-	10	96735342	C10orf129	1
10:96736184:A:G	GTEx/v8	Breast_Mammary_Tissue	ENSG00000138109	A	3.06817e-05	0.465318	0.00641713	G	-	10	96736184	CYP2C9	1
10:96736184:A:G	GTEx/v8	Breast_Mammary_Tissue	ENSG00000173124	A	3.22256e-31	1.35364	6.11021e-26	G	-	10	96736184	C10orf129	1
10:96737177:A:G	GTEx/v8	Breast_Mammary_Tissue	ENSG00000138109	G	3.0778e-05	0.462325	0.00641713	A	-	10	96737177	CYP2C9	1
10:96737177:A:G	GTEx/v8	Breast_Mammary_Tissue	ENSG00000173124	G	2.86589e-32	1.3642	6.11021e-26	A	-	10	96737177	C10orf129	1
10:96737210:A:C	GTEx/v8	Breast_Mammary_Tissue	ENSG00000138109	A	3.06817e-05	0.465318	0.00641713	C	-	10	96737210	CYP2C9	1
10:96737210:A:C	GTEx/v8	Breast_Mammary_Tissue	ENSG00000173124	A	3.22256e-31	1.35364	6.11021e-26	C	-	10	96737210	C10orf129	1
10:96737791:C:G	GTEx/v8	Breast_Mammary_Tissue	ENSG00000138109	G	3.06817e-05	0.465318	0.00641713	C	-	10	96737791	CYP2C9	1
10:96737791:C:G	GTEx/v8	Breast_Mammary_Tissue	ENSG00000173124	G	3.22256e-31	1.35364	6.11021e-26	C	-	10	96737791	C10orf129	1
10:96741053:A:C	GTEx/v8	Breast_Mammary_Tissue	ENSG00000138109	C	9.0607e-06	0.502455	0.00641713	A	-	10	96741053	CYP2C9	1
10:96741053:A:C	GTEx/v8	Breast_Mammary_Tissue	ENSG00000173124	C	1.76979e-31	1.38003	6.11021e-26	A	-	10	96741053	C10orf129	1
10:96743108:C:T	GTEx/v8	Breast_Mammary_Tissue	ENSG00000138109	C	3.0778e-05	0.462325	0.00641713	T	-	10	96743108	CYP2C9	1
10:96743108:C:T	GTEx/v8	Breast_Mammary_Tissue	ENSG00000173124	C	2.86589e-32	1.3642	6.11021e-26	T	-	10	96743108	C10orf129	1
10:96743228:A:C	GTEx/v8	Breast_Mammary_Tissue	ENSG00000138109	C	9.0607e-06	0.502455	0.00641713	A	-	10	96743228	CYP2C9	1
10:96743228:A:C	GTEx/v8	Breast_Mammary_Tissue	ENSG00000173124	C	1.76979e-31	1.38003	6.11021e-26	A	-	10	96743228	C10orf129	1
10:96743502:G:GAGCTTCTTCATTCCCCCCTATGCAGGGC	GTEx/v8	Breast_Mammary_Tissue	ENSG00000138109	GAGCTTCTTCATTCCCCCCTATGCAGGGC	3.00696e-05	0.465932	0.00641713	NA	NA	10	96743502	CYP2C9	1
10:96743502:G:GAGCTTCTTCATTCCCCCCTATGCAGGGC	GTEx/v8	Breast_Mammary_Tissue	ENSG00000173124	GAGCTTCTTCATTCCCCCCTATGCAGGGC	1.9384e-31	1.35805	6.11021e-26	NA	NA	10	96743502	C10orf129	1
10:96744727:A:AC	GTEx/v8	Breast_Mammary_Tissue	ENSG00000138109	A	3.0778e-05	0.462325	0.00641713	NA	NA	10	96744727	CYP2C9	1
10:96744727:A:AC	GTEx/v8	Breast_Mammary_Tissue	ENSG00000173124	A	2.86589e-32	1.3642	6.11021e-26	NA	NA	10	96744727	C10orf129	1
10:96744732:C:T	GTEx/v8	Breast_Mammary_Tissue	ENSG00000138109	T	3.0778e-05	0.462325	0.00641713	NA	NA	10	96744732	CYP2C9	1
10:96744732:C:T	GTEx/v8	Breast_Mammary_Tissue	ENSG00000173124	T	2.86589e-32	1.3642	6.11021e-26	NA	NA	10	96744732	C10orf129	1
10:96744890:A:T	GTEx/v8	Breast_Mammary_Tissue	ENSG00000138109	T	9.0607e-06	0.502455	0.00641713	A	-	10	96744890	CYP2C9	1
10:96744890:A:T	GTEx/v8	Breast_Mammary_Tissue	ENSG00000173124	T	1.76979e-31	1.38003	6.11021e-26	A	-	10	96744890	C10orf129	1
10:96745180:G:T	GTEx/v8	Breast_Mammary_Tissue	ENSG00000138109	G	9.0607e-06	0.502455	0.00641713	T	-	10	96745180	CYP2C9	1
10:96745180:G:T	GTEx/v8	Breast_Mammary_Tissue	ENSG00000173124	G	1.76979e-31	1.38003	6.11021e-26	T	-	10	96745180	C10orf129	1
10:96745984:A:T	GTEx/v8	Breast_Mammary_Tissue	ENSG00000138109	T	3.06817e-05	0.465318	0.00641713	A	-	10	96745984	CYP2C9	1
10:96745984:A:T	GTEx/v8	Breast_Mammary_Tissue	ENSG00000173124	T	3.22256e-31	1.35364	6.11021e-26	A	-	10	96745984	C10orf129	1
10:96747206:G:T	GTEx/v8	Breast_Mammary_Tissue	ENSG00000138109	T	9.0607e-06	0.502455	0.00641713	G	-	10	96747206	CYP2C9	1
10:96747206:G:T	GTEx/v8	Breast_Mammary_Tissue	ENSG00000173124	T	1.76979e-31	1.38003	6.11021e-26	G	-	10	96747206	C10orf129	1
10:96748737:A:T	GTEx/v8	Breast_Mammary_Tissue	ENSG00000138109	T	3.06817e-05	0.465318	0.00641713	A	-	10	96748737	CYP2C9	1
10:96748737:A:T	GTEx/v8	Breast_Mammary_Tissue	ENSG00000173124	T	3.22256e-31	1.35364	6.11021e-26	A	-	10	96748737	C10orf129	1
10:96749181:A:T	GTEx/v8	Breast_Mammary_Tissue	ENSG00000138109	A	9.0607e-06	0.502455	0.00641713	T	-	10	96749181	CYP2C9	1
10:96749181:A:T	GTEx/v8	Breast_Mammary_Tissue	ENSG00000173124	A	1.76979e-31	1.38003	6.11021e-26	T	-	10	96749181	C10orf129	1
10:96749620:A:G	GTEx/v8	Breast_Mammary_Tissue	ENSG00000138109	A	4.09294e-05	0.454303	0.00641713	G	-	10	96749620	CYP2C9	1
10:96749620:A:G	GTEx/v8	Breast_Mammary_Tissue	ENSG00000173124	A	7.51111e-31	1.33559	6.11021e-26	G	-	10	96749620	C10orf129	1
10:96750694:C:T	GTEx/v8	Breast_Mammary_Tissue	ENSG00000138109	C	3.0778e-05	0.462325	0.00641713	T	-	10	96750694	CYP2C9	1
10:96750694:C:T	GTEx/v8	Breast_Mammary_Tissue	ENSG00000173124	C	2.86589e-32	1.3642	6.11021e-26	T	-	10	96750694	C10orf129	1
10:96750866:G:T	GTEx/v8	Breast_Mammary_Tissue	ENSG00000138109	G	9.0607e-06	0.502455	0.00641713	T	-	10	96750866	CYP2C9	1
10:96750866:G:T	GTEx/v8	Breast_Mammary_Tissue	ENSG00000173124	G	1.76979e-31	1.38003	6.11021e-26	T	-	10	96750866	C10orf129	1
10:96752127:G:GCT	GTEx/v8	Breast_Mammary_Tissue	ENSG00000138109	G	9.27856e-06	0.498409	0.00641713	NA	NA	10	96752127	CYP2C9	1
10:96752127:G:GCT	GTEx/v8	Breast_Mammary_Tissue	ENSG00000173124	G	1.65647e-32	1.38923	6.11021e-26	NA	NA	10	96752127	C10orf129	1
10:96752130:G:GA	GTEx/v8	Breast_Mammary_Tissue	ENSG00000138109	G	9.27856e-06	0.498409	0.00641713	NA	NA	10	96752130	CYP2C9	1
10:96752130:G:GA	GTEx/v8	Breast_Mammary_Tissue	ENSG00000173124	G	1.65647e-32	1.38923	6.11021e-26	NA	NA	10	96752130	C10orf129	1
10:96753645:G:T	GTEx/v8	Breast_Mammary_Tissue	ENSG00000138109	G	9.27856e-06	0.498409	0.00641713	T	-	10	96753645	CYP2C9	1
10:96753645:G:T	GTEx/v8	Breast_Mammary_Tissue	ENSG00000173124	G	1.65647e-32	1.38923	6.11021e-26	T	-	10	96753645	C10orf129	1
10:96753828:A:G	GTEx/v8	Breast_Mammary_Tissue	ENSG00000138109	G	9.27856e-06	0.498409	0.00641713	A	-	10	96753828	CYP2C9	1
10:96753828:A:G	GTEx/v8	Breast_Mammary_Tissue	ENSG00000173124	G	1.65647e-32	1.38923	6.11021e-26	A	-	10	96753828	C10orf129	1
10:96753908:A:C	GTEx/v8	Breast_Mammary_Tissue	ENSG00000138109	A	9.27856e-06	0.498409	0.00641713	C	-	10	96753908	CYP2C9	1
10:96753908:A:C	GTEx/v8	Breast_Mammary_Tissue	ENSG00000173124	A	1.65647e-32	1.38923	6.11021e-26	C	-	10	96753908	C10orf129	1
10:96754246:C:T	GTEx/v8	Breast_Mammary_Tissue	ENSG00000138109	C	9.27856e-06	0.498409	0.00641713	T	-	10	96754246	CYP2C9	1
10:96754246:C:T	GTEx/v8	Breast_Mammary_Tissue	ENSG00000173124	C	1.65647e-32	1.38923	6.11021e-26	T	-	10	96754246	C10orf129	1
10:96754259:A:G	GTEx/v8	Breast_Mammary_Tissue	ENSG00000138109	A	9.27856e-06	0.498409	0.00641713	G	-	10	96754259	CYP2C9	1
10:96754259:A:G	GTEx/v8	Breast_Mammary_Tissue	ENSG00000173124	A	1.65647e-32	1.38923	6.11021e-26	G	-	10	96754259	C10orf129	1
10:96754368:C:T	GTEx/v8	Breast_Mammary_Tissue	ENSG00000138109	C	9.27856e-06	0.498409	0.00641713	T	-	10	96754368	CYP2C9	1
10:96754368:C:T	GTEx/v8	Breast_Mammary_Tissue	ENSG00000173124	C	1.65647e-32	1.38923	6.11021e-26	T	-	10	96754368	C10orf129	1
10:96754975:A:T	GTEx/v8	Breast_Mammary_Tissue	ENSG00000138109	T	9.27856e-06	0.498409	0.00641713	A	-	10	96754975	CYP2C9	1
10:96754975:A:T	GTEx/v8	Breast_Mammary_Tissue	ENSG00000173124	T	1.65647e-32	1.38923	6.11021e-26	A	-	10	96754975	C10orf129	1
10:96755252:C:T	GTEx/v8	Breast_Mammary_Tissue	ENSG00000138109	T	9.27856e-06	0.498409	0.00641713	C	-	10	96755252	CYP2C9	1
10:96755252:C:T	GTEx/v8	Breast_Mammary_Tissue	ENSG00000173124	T	1.65647e-32	1.38923	6.11021e-26	C	-	10	96755252	C10orf129	1
10:96755297:A:G	GTEx/v8	Breast_Mammary_Tissue	ENSG00000138109	G	9.27856e-06	0.498409	0.00641713	A	-	10	96755297	CYP2C9	1
10:96755297:A:G	GTEx/v8	Breast_Mammary_Tissue	ENSG00000173124	G	1.65647e-32	1.38923	6.11021e-26	A	-	10	96755297	C10orf129	1
10:96755474:C:T	GTEx/v8	Breast_Mammary_Tissue	ENSG00000138109	T	9.27856e-06	0.498409	0.00641713	C	-	10	96755474	CYP2C9	1
10:96755474:C:T	GTEx/v8	Breast_Mammary_Tissue	ENSG00000173124	T	1.65647e-32	1.38923	6.11021e-26	C	-	10	96755474	C10orf129	1
10:96755566:A:C	GTEx/v8	Breast_Mammary_Tissue	ENSG00000138109	A	9.27856e-06	0.498409	0.00641713	C	-	10	96755566	CYP2C9	1
10:96755566:A:C	GTEx/v8	Breast_Mammary_Tissue	ENSG00000173124	A	1.65647e-32	1.38923	6.11021e-26	C	-	10	96755566	C10orf129	1
10:96756792:G:T	GTEx/v8	Breast_Mammary_Tissue	ENSG00000138109	G	9.27856e-06	0.498409	0.00641713	T	-	10	96756792	CYP2C9	1
10:96756792:G:T	GTEx/v8	Breast_Mammary_Tissue	ENSG00000173124	G	1.65647e-32	1.38923	6.11021e-26	T	-	10	96756792	C10orf129	1
10:96757090:G:T	GTEx/v8	Breast_Mammary_Tissue	ENSG00000138109	T	9.27856e-06	0.498409	0.00641713	G	-	10	96757090	CYP2C9	1
10:96757090:G:T	GTEx/v8	Breast_Mammary_Tissue	ENSG00000173124	T	1.65647e-32	1.38923	6.11021e-26	G	-	10	96757090	C10orf129	1
10:96757467:A:ATTCCCTTACAGGAAATGTCTTGCCTTTTGGGATAAGGCTCAAT	GTEx/v8	Breast_Mammary_Tissue	ENSG00000138109	ATTCCCTTACAGGAAATGTCTTGCCTTTTGGGATAAGGCTCAAT	9.27856e-06	0.498409	0.00641713	NA	NA	10	96757467	CYP2C9	1
10:96757467:A:ATTCCCTTACAGGAAATGTCTTGCCTTTTGGGATAAGGCTCAAT	GTEx/v8	Breast_Mammary_Tissue	ENSG00000173124	ATTCCCTTACAGGAAATGTCTTGCCTTTTGGGATAAGGCTCAAT	1.65647e-32	1.38923	6.11021e-26	NA	NA	10	96757467	C10orf129	1
10:96757633:C:G	GTEx/v8	Breast_Mammary_Tissue	ENSG00000138109	G	9.0607e-06	0.502455	0.00641713	C	-	10	96757633	CYP2C9	1
10:96757633:C:G	GTEx/v8	Breast_Mammary_Tissue	ENSG00000173124	G	1.76979e-31	1.38003	6.11021e-26	C	-	10	96757633	C10orf129	1
10:96757715:C:T	GTEx/v8	Breast_Mammary_Tissue	ENSG00000138109	T	9.27856e-06	0.498409	0.00641713	C	-	10	96757715	CYP2C9	1
10:96757715:C:T	GTEx/v8	Breast_Mammary_Tissue	ENSG00000173124	T	1.65647e-32	1.38923	6.11021e-26	C	-	10	96757715	C10orf129	1
11:93874380:A:G	GTEx/v8	Breast_Mammary_Tissue	ENSG00000181333	G	4.8008e-19	0.509779	6.70069e-31	A	-	11	93874380	HEPHL1	1
11:93874866:A:G	GTEx/v8	Breast_Mammary_Tissue	ENSG00000181333	G	2.58481e-19	0.499674	6.70069e-31	A	-	11	93874866	HEPHL1	1
11:93875351:C:T	GTEx/v8	Breast_Mammary_Tissue	ENSG00000181333	C	4.29864e-18	0.479088	6.70069e-31	T	-	11	93875351	HEPHL1	1
11:93875371:C:T	GTEx/v8	Breast_Mammary_Tissue	ENSG00000181333	C	2.58481e-19	0.499674	6.70069e-31	T	-	11	93875371	HEPHL1	1
11:93877070:A:G	GTEx/v8	Breast_Mammary_Tissue	ENSG00000181333	A	6.01129e-19	0.493977	6.70069e-31	G	-	11	93877070	HEPHL1	1
11:93880904:A:C	GTEx/v8	Breast_Mammary_Tissue	ENSG00000181333	C	1.15816e-19	0.501117	6.70069e-31	A	-	11	93880904	HEPHL1	1
11:93881337:A:G	GTEx/v8	Breast_Mammary_Tissue	ENSG00000181333	G	1.15816e-19	0.501117	6.70069e-31	A	-	11	93881337	HEPHL1	1
11:93886064:A:G	GTEx/v8	Breast_Mammary_Tissue	ENSG00000181333	G	1.15816e-19	0.501117	6.70069e-31	A	-	11	93886064	HEPHL1	1
11:93886838:C:G	GTEx/v8	Breast_Mammary_Tissue	ENSG00000181333	C	6.75569e-20	0.510262	6.70069e-31	G	-	11	93886838	HEPHL1	1
11:93888054:A:T	GTEx/v8	Breast_Mammary_Tissue	ENSG00000181333	T	6.75569e-20	0.510262	6.70069e-31	A	-	11	93888054	HEPHL1	1
11:93889233:C:CTAATG	GTEx/v8	Breast_Mammary_Tissue	ENSG00000181333	CTAATG	9.06064e-22	0.527943	6.70069e-31	NA	NA	11	93889233	HEPHL1	1
11:93889414:C:G	GTEx/v8	Breast_Mammary_Tissue	ENSG00000181333	G	6.75569e-20	0.510262	6.70069e-31	C	-	11	93889414	HEPHL1	1
11:93890086:C:G	GTEx/v8	Breast_Mammary_Tissue	ENSG00000181333	G	6.75569e-20	0.510262	6.70069e-31	C	-	11	93890086	HEPHL1	1
11:93890102:C:G	GTEx/v8	Breast_Mammary_Tissue	ENSG00000181333	C	1.06812e-19	0.502531	6.70069e-31	G	-	11	93890102	HEPHL1	1
11:93890356:A:G	GTEx/v8	Breast_Mammary_Tissue	ENSG00000181333	G	1.15816e-19	0.501117	6.70069e-31	NA	NA	11	93890356	HEPHL1	1
11:93891395:A:G	GTEx/v8	Breast_Mammary_Tissue	ENSG00000181333	G	6.23528e-20	0.504068	6.70069e-31	NA	NA	11	93891395	HEPHL1	1
11:93891637:A:G	GTEx/v8	Breast_Mammary_Tissue	ENSG00000181333	A	2.05758e-19	0.498085	6.70069e-31	NA	NA	11	93891637	HEPHL1	1
11:93891664:C:G	GTEx/v8	Breast_Mammary_Tissue	ENSG00000181333	G	1.15816e-19	0.501117	6.70069e-31	NA	NA	11	93891664	HEPHL1	1
11:93892859:A:G	GTEx/v8	Breast_Mammary_Tissue	ENSG00000181333	A	9.06064e-22	0.527943	6.70069e-31	G	-	11	93892859	HEPHL1	1
11:93894442:C:T	GTEx/v8	Breast_Mammary_Tissue	ENSG00000181333	C	6.75569e-20	0.510262	6.70069e-31	NA	NA	11	93894442	HEPHL1	1
11:93894552:C:T	GTEx/v8	Breast_Mammary_Tissue	ENSG00000181333	C	6.75569e-20	0.510262	6.70069e-31	T	-	11	93894552	HEPHL1	1
11:93894720:C:T	GTEx/v8	Breast_Mammary_Tissue	ENSG00000181333	T	6.75569e-20	0.510262	6.70069e-31	NA	NA	11	93894720	HEPHL1	1
11:93895199:A:G	GTEx/v8	Breast_Mammary_Tissue	ENSG00000181333	G	3.08164e-20	0.507505	6.70069e-31	NA	NA	11	93895199	HEPHL1	1
11:93896331:A:T	GTEx/v8	Breast_Mammary_Tissue	ENSG00000181333	A	1.15816e-19	0.501117	6.70069e-31	T	-	11	93896331	HEPHL1	1
11:93897860:A:C	GTEx/v8	Breast_Mammary_Tissue	ENSG00000181333	C	1.06812e-19	0.502531	6.70069e-31	A	-	11	93897860	HEPHL1	1
11:93898843:A:G	GTEx/v8	Breast_Mammary_Tissue	ENSG00000181333	G	1.15816e-19	0.501117	6.70069e-31	A	-	11	93898843	HEPHL1	1
11:93902274:A:G	GTEx/v8	Breast_Mammary_Tissue	ENSG00000181333	G	2.17194e-20	0.504472	6.70069e-31	A	-	11	93902274	HEPHL1	1
11:93903770:C:T	GTEx/v8	Breast_Mammary_Tissue	ENSG00000181333	C	8.35797e-20	0.506421	6.70069e-31	T	-	11	93903770	HEPHL1	1
11:93904899:C:T	GTEx/v8	Breast_Mammary_Tissue	ENSG00000181333	C	1.56263e-18	0.480644	6.70069e-31	T	-	11	93904899	HEPHL1	1
11:93905123:A:G	GTEx/v8	Breast_Mammary_Tissue	ENSG00000181333	A	1.56263e-18	0.480644	6.70069e-31	G	-	11	93905123	HEPHL1	1
11:93905426:A:G	GTEx/v8	Breast_Mammary_Tissue	ENSG00000181333	A	9.5507e-20	0.498513	6.70069e-31	G	-	11	93905426	HEPHL1	1
17:48770517:A:G	GTEx/v8	Breast_Mammary_Tissue	ENSG00000154945	A	1.18379e-05	-0.0795576	3.56335e-12	A	-	17	48770517	ANKRD40	1
6:25763192:A:G	GTEx/v8	Colon_Sigmoid	ENSG00000112343	G	9.04189e-06	0.209019	2.2738e-06	G	+	6	25763192	TRIM38	1
6:25778055:C:T	GTEx/v8	Colon_Sigmoid	ENSG00000112343	T	9.04189e-06	0.209019	2.2738e-06	T	+	6	25778055	TRIM38	1
6:25781853:G:T	GTEx/v8	Colon_Sigmoid	ENSG00000112343	G	9.04189e-06	0.209019	2.2738e-06	G	+	6	25781853	TRIM38	1
6:25783022:C:T	GTEx/v8	Colon_Sigmoid	ENSG00000112343	C	9.62021e-05	0.178101	2.2738e-06	C	+	6	25783022	TRIM38	1
6:25783315:C:T	GTEx/v8	Colon_Sigmoid	ENSG00000112343	C	9.62021e-05	0.178101	2.2738e-06	C	+	6	25783315	TRIM38	1
6:25789061:A:G	GTEx/v8	Colon_Sigmoid	ENSG00000112343	G	1.44727e-05	0.20332	2.2738e-06	G	+	6	25789061	TRIM38	1
6:25821616:G:T	GTEx/v8	Colon_Sigmoid	ENSG00000112343	G	2.468e-05	-0.192009	2.2738e-06	T	+	6	25821616	TRIM38	1
6:25821807:A:T	GTEx/v8	Colon_Sigmoid	ENSG00000112343	A	8.80129e-05	-0.17813	2.2738e-06	T	+	6	25821807	TRIM38	1
6:25822620:C:T	GTEx/v8	Colon_Sigmoid	ENSG00000112343	T	8.80129e-05	-0.17813	2.2738e-06	C	+	6	25822620	TRIM38	1
6:25823444:A:T	GTEx/v8	Colon_Sigmoid	ENSG00000112343	T	8.80129e-05	-0.17813	2.2738e-06	A	+	6	25823444	TRIM38	1
6:25826347:A:T	GTEx/v8	Colon_Sigmoid	ENSG00000112343	T	8.80129e-05	-0.17813	2.2738e-06	A	+	6	25826347	TRIM38	1
6:25826514:C:T	GTEx/v8	Colon_Sigmoid	ENSG00000112343	T	8.80129e-05	-0.17813	2.2738e-06	C	+	6	25826514	TRIM38	1
6:25827516:A:G	GTEx/v8	Colon_Sigmoid	ENSG00000112343	G	2.468e-05	-0.192009	2.2738e-06	A	+	6	25827516	TRIM38	1
6:25828242:C:G	GTEx/v8	Colon_Sigmoid	ENSG00000112343	C	8.80129e-05	-0.17813	2.2738e-06	G	+	6	25828242	TRIM38	1
6:25829659:A:T	GTEx/v8	Colon_Sigmoid	ENSG00000112343	A	8.80129e-05	-0.17813	2.2738e-06	T	+	6	25829659	TRIM38	1
6:25830298:A:G	GTEx/v8	Colon_Sigmoid	ENSG00000112343	G	2.468e-05	-0.192009	2.2738e-06	A	+	6	25830298	TRIM38	1
6:25831603:A:G	GTEx/v8	Colon_Sigmoid	ENSG00000112343	G	8.80129e-05	-0.17813	2.2738e-06	A	+	6	25831603	TRIM38	1
6:25834428:A:T	GTEx/v8	Colon_Sigmoid	ENSG00000112343	A	8.80129e-05	-0.17813	2.2738e-06	T	+	6	25834428	TRIM38	1
6:25834548:A:G	GTEx/v8	Colon_Sigmoid	ENSG00000112343	G	8.80129e-05	-0.17813	2.2738e-06	A	+	6	25834548	TRIM38	1
6:25834658:C:T	GTEx/v8	Colon_Sigmoid	ENSG00000112343	C	8.80129e-05	-0.17813	2.2738e-06	T	+	6	25834658	TRIM38	1
6:25834895:A:G	GTEx/v8	Colon_Sigmoid	ENSG00000112343	G	8.80129e-05	-0.17813	2.2738e-06	A	+	6	25834895	TRIM38	1
6:25835895:A:G	GTEx/v8	Colon_Sigmoid	ENSG00000112343	G	8.80129e-05	-0.17813	2.2738e-06	A	+	6	25835895	TRIM38	1
6:25836380:A:G	GTEx/v8	Colon_Sigmoid	ENSG00000112343	G	8.21618e-05	-0.179695	2.2738e-06	A	+	6	25836380	TRIM38	1
6:25837829:A:G	GTEx/v8	Colon_Sigmoid	ENSG00000112343	G	8.80129e-05	-0.17813	2.2738e-06	A	+	6	25837829	TRIM38	1
6:25840485:A:C	GTEx/v8	Colon_Sigmoid	ENSG00000112343	A	6.93336e-05	-0.177838	2.2738e-06	C	+	6	25840485	TRIM38	1
6:25840946:A:G	GTEx/v8	Colon_Sigmoid	ENSG00000112343	G	4.22706e-05	-0.182171	2.2738e-06	A	+	6	25840946	TRIM38	1
6:25842032:C:T	GTEx/v8	Colon_Sigmoid	ENSG00000112343	T	7.16984e-05	-0.180013	2.2738e-06	C	+	6	25842032	TRIM38	1
6:25842605:G:T	GTEx/v8	Colon_Sigmoid	ENSG00000112343	G	4.22706e-05	-0.182171	2.2738e-06	T	+	6	25842605	TRIM38	1
6:25847730:C:T	GTEx/v8	Colon_Sigmoid	ENSG00000112343	T	4.16152e-05	-0.187696	2.2738e-06	C	+	6	25847730	TRIM38	1
6:25848019:A:G	GTEx/v8	Colon_Sigmoid	ENSG00000112343	G	4.16152e-05	-0.187696	2.2738e-06	A	+	6	25848019	TRIM38	1
6:25849620:A:G	GTEx/v8	Colon_Sigmoid	ENSG00000112343	G	4.16152e-05	-0.187696	2.2738e-06	A	+	6	25849620	TRIM38	1
6:25851533:A:G	GTEx/v8	Colon_Sigmoid	ENSG00000112343	G	2.62373e-05	-0.192085	2.2738e-06	A	+	6	25851533	TRIM38	1
6:25853712:C:T	GTEx/v8	Colon_Sigmoid	ENSG00000112343	C	6.50797e-06	-0.206595	2.2738e-06	T	+	6	25853712	TRIM38	1
6:25864456:A:G	GTEx/v8	Colon_Sigmoid	ENSG00000112343	G	2.62373e-05	-0.192085	2.2738e-06	A	+	6	25864456	TRIM38	1
6:25865266:C:T	GTEx/v8	Colon_Sigmoid	ENSG00000112343	C	2.00739e-05	-0.194693	2.2738e-06	T	+	6	25865266	TRIM38	1
6:25867566:A:G	GTEx/v8	Colon_Sigmoid	ENSG00000112343	A	1.10466e-06	-0.23072	2.2738e-06	G	+	6	25867566	TRIM38	1
6:25868226:C:T	GTEx/v8	Colon_Sigmoid	ENSG00000112343	C	2.62373e-05	-0.192085	2.2738e-06	T	+	6	25868226	TRIM38	1
6:25870542:A:T	GTEx/v8	Colon_Sigmoid	ENSG00000112343	A	6.50797e-06	-0.206595	2.2738e-06	T	+	6	25870542	TRIM38	1
6:25877970:A:G	GTEx/v8	Colon_Sigmoid	ENSG00000112343	A	2.28753e-06	-0.22684	2.2738e-06	G	+	6	25877970	TRIM38	1
6:25878282:C:CA	GTEx/v8	Colon_Sigmoid	ENSG00000112343	CA	1.5336e-06	-0.237218	2.2738e-06	NA	NA	6	25878282	TRIM38	1
6:25878361:C:T	GTEx/v8	Colon_Sigmoid	ENSG00000112343	C	6.05333e-05	-0.179514	2.2738e-06	T	+	6	25878361	TRIM38	1
11:93874380:A:G	GTEx/v8	Colon_Sigmoid	ENSG00000110218	G	3.42038e-07	-0.166116	1.56675e-08	A	+	11	93874380	PANX1	1
11:93874380:A:G	GTEx/v8	Colon_Sigmoid	ENSG00000123901	G	6.59486e-09	0.277521	1.40176e-05	A	-	11	93874380	GPR83	1
11:93874380:A:G	GTEx/v8	Colon_Sigmoid	ENSG00000181333	G	2.2101e-17	0.578653	1.18022e-36	A	-	11	93874380	HEPHL1	1
11:93874380:A:G	GTEx/v8	Colon_Sigmoid	ENSG00000182919	G	2.47919e-06	0.21336	1.19722e-49	A	-	11	93874380	C11orf54	1
11:93874866:A:G	GTEx/v8	Colon_Sigmoid	ENSG00000110218	G	2.82604e-07	-0.170933	1.56675e-08	A	+	11	93874866	PANX1	1
11:93874866:A:G	GTEx/v8	Colon_Sigmoid	ENSG00000123901	G	2.03387e-08	0.274842	1.40176e-05	A	-	11	93874866	GPR83	1
11:93874866:A:G	GTEx/v8	Colon_Sigmoid	ENSG00000181333	G	3.34545e-18	0.604533	1.18022e-36	A	-	11	93874866	HEPHL1	1
11:93874866:A:G	GTEx/v8	Colon_Sigmoid	ENSG00000182919	G	2.65857e-06	0.217448	1.19722e-49	A	-	11	93874866	C11orf54	1
11:93875351:C:T	GTEx/v8	Colon_Sigmoid	ENSG00000110218	C	2.63572e-07	-0.169821	1.56675e-08	T	+	11	93875351	PANX1	1
11:93875351:C:T	GTEx/v8	Colon_Sigmoid	ENSG00000123901	C	1.23922e-08	0.276281	1.40176e-05	T	-	11	93875351	GPR83	1
11:93875351:C:T	GTEx/v8	Colon_Sigmoid	ENSG00000181333	C	1.61233e-18	0.604038	1.18022e-36	T	-	11	93875351	HEPHL1	1
11:93875351:C:T	GTEx/v8	Colon_Sigmoid	ENSG00000182919	C	5.38774e-06	0.209054	1.19722e-49	T	-	11	93875351	C11orf54	1
11:93875371:C:T	GTEx/v8	Colon_Sigmoid	ENSG00000110218	C	4.84432e-07	-0.16726	1.56675e-08	T	+	11	93875371	PANX1	1
11:93875371:C:T	GTEx/v8	Colon_Sigmoid	ENSG00000123901	C	1.44084e-08	0.276867	1.40176e-05	T	-	11	93875371	GPR83	1
11:93875371:C:T	GTEx/v8	Colon_Sigmoid	ENSG00000181333	C	8.0326e-18	0.596991	1.18022e-36	T	-	11	93875371	HEPHL1	1
11:93875371:C:T	GTEx/v8	Colon_Sigmoid	ENSG00000182919	C	4.85176e-06	0.21137	1.19722e-49	T	-	11	93875371	C11orf54	1
11:93877070:A:G	GTEx/v8	Colon_Sigmoid	ENSG00000110218	A	6.95242e-07	-0.165156	1.56675e-08	G	+	11	93877070	PANX1	1
11:93877070:A:G	GTEx/v8	Colon_Sigmoid	ENSG00000123901	A	1.21147e-08	0.278402	1.40176e-05	G	-	11	93877070	GPR83	1
11:93877070:A:G	GTEx/v8	Colon_Sigmoid	ENSG00000181333	A	1.62958e-17	0.592451	1.18022e-36	G	-	11	93877070	HEPHL1	1
11:93877070:A:G	GTEx/v8	Colon_Sigmoid	ENSG00000182919	A	4.07195e-06	0.213128	1.19722e-49	G	-	11	93877070	C11orf54	1
11:93880904:A:C	GTEx/v8	Colon_Sigmoid	ENSG00000110218	C	1.47914e-06	-0.157755	1.56675e-08	A	+	11	93880904	PANX1	1
11:93880904:A:C	GTEx/v8	Colon_Sigmoid	ENSG00000123901	C	1.28167e-08	0.273331	1.40176e-05	A	-	11	93880904	GPR83	1
11:93880904:A:C	GTEx/v8	Colon_Sigmoid	ENSG00000181333	C	2.71533e-16	0.562696	1.18022e-36	A	-	11	93880904	HEPHL1	1
11:93880904:A:C	GTEx/v8	Colon_Sigmoid	ENSG00000182919	C	1.79322e-05	0.195613	1.19722e-49	A	-	11	93880904	C11orf54	1
11:93881337:A:G	GTEx/v8	Colon_Sigmoid	ENSG00000110218	G	1.47914e-06	-0.157755	1.56675e-08	A	+	11	93881337	PANX1	1
11:93881337:A:G	GTEx/v8	Colon_Sigmoid	ENSG00000123901	G	1.28167e-08	0.273331	1.40176e-05	A	-	11	93881337	GPR83	1
11:93881337:A:G	GTEx/v8	Colon_Sigmoid	ENSG00000181333	G	2.71533e-16	0.562696	1.18022e-36	A	-	11	93881337	HEPHL1	1
11:93881337:A:G	GTEx/v8	Colon_Sigmoid	ENSG00000182919	G	1.79322e-05	0.195613	1.19722e-49	A	-	11	93881337	C11orf54	1
11:93886064:A:G	GTEx/v8	Colon_Sigmoid	ENSG00000110218	G	1.47914e-06	-0.157755	1.56675e-08	A	+	11	93886064	PANX1	1
11:93886064:A:G	GTEx/v8	Colon_Sigmoid	ENSG00000123901	G	1.28167e-08	0.273331	1.40176e-05	A	-	11	93886064	GPR83	1
11:93886064:A:G	GTEx/v8	Colon_Sigmoid	ENSG00000181333	G	2.71533e-16	0.562696	1.18022e-36	A	-	11	93886064	HEPHL1	1
11:93886064:A:G	GTEx/v8	Colon_Sigmoid	ENSG00000182919	G	1.79322e-05	0.195613	1.19722e-49	A	-	11	93886064	C11orf54	1
11:93886838:C:G	GTEx/v8	Colon_Sigmoid	ENSG00000110218	C	3.11414e-08	-0.18219	1.56675e-08	G	+	11	93886838	PANX1	1
11:93886838:C:G	GTEx/v8	Colon_Sigmoid	ENSG00000123901	C	1.79718e-08	0.273828	1.40176e-05	G	-	11	93886838	GPR83	1
11:93886838:C:G	GTEx/v8	Colon_Sigmoid	ENSG00000181333	C	8.45315e-16	0.560736	1.18022e-36	G	-	11	93886838	HEPHL1	1
11:93886838:C:G	GTEx/v8	Colon_Sigmoid	ENSG00000182919	C	2.37006e-05	0.195088	1.19722e-49	G	-	11	93886838	C11orf54	1
11:93888054:A:T	GTEx/v8	Colon_Sigmoid	ENSG00000110218	T	3.11414e-08	-0.18219	1.56675e-08	A	+	11	93888054	PANX1	1
11:93888054:A:T	GTEx/v8	Colon_Sigmoid	ENSG00000123901	T	1.79718e-08	0.273828	1.40176e-05	A	-	11	93888054	GPR83	1
11:93888054:A:T	GTEx/v8	Colon_Sigmoid	ENSG00000181333	T	8.45315e-16	0.560736	1.18022e-36	A	-	11	93888054	HEPHL1	1
11:93888054:A:T	GTEx/v8	Colon_Sigmoid	ENSG00000182919	T	2.37006e-05	0.195088	1.19722e-49	A	-	11	93888054	C11orf54	1
11:93889233:C:CTAATG	GTEx/v8	Colon_Sigmoid	ENSG00000110218	CTAATG	3.53883e-07	-0.165899	1.56675e-08	NA	NA	11	93889233	PANX1	1
11:93889233:C:CTAATG	GTEx/v8	Colon_Sigmoid	ENSG00000123901	CTAATG	1.00323e-08	0.274316	1.40176e-05	NA	NA	11	93889233	GPR83	1
11:93889233:C:CTAATG	GTEx/v8	Colon_Sigmoid	ENSG00000181333	CTAATG	7.62733e-18	0.585855	1.18022e-36	NA	NA	11	93889233	HEPHL1	1
11:93889233:C:CTAATG	GTEx/v8	Colon_Sigmoid	ENSG00000182919	CTAATG	2.45733e-05	0.19188	1.19722e-49	NA	NA	11	93889233	C11orf54	1
11:93889414:C:G	GTEx/v8	Colon_Sigmoid	ENSG00000110218	G	3.11414e-08	-0.18219	1.56675e-08	C	+	11	93889414	PANX1	1
11:93889414:C:G	GTEx/v8	Colon_Sigmoid	ENSG00000123901	G	1.79718e-08	0.273828	1.40176e-05	C	-	11	93889414	GPR83	1
11:93889414:C:G	GTEx/v8	Colon_Sigmoid	ENSG00000181333	G	8.45315e-16	0.560736	1.18022e-36	C	-	11	93889414	HEPHL1	1
11:93889414:C:G	GTEx/v8	Colon_Sigmoid	ENSG00000182919	G	2.37006e-05	0.195088	1.19722e-49	C	-	11	93889414	C11orf54	1
11:93890086:C:G	GTEx/v8	Colon_Sigmoid	ENSG00000110218	G	3.11414e-08	-0.18219	1.56675e-08	C	+	11	93890086	PANX1	1
11:93890086:C:G	GTEx/v8	Colon_Sigmoid	ENSG00000123901	G	1.79718e-08	0.273828	1.40176e-05	C	-	11	93890086	GPR83	1
11:93890086:C:G	GTEx/v8	Colon_Sigmoid	ENSG00000181333	G	8.45315e-16	0.560736	1.18022e-36	C	-	11	93890086	HEPHL1	1
11:93890086:C:G	GTEx/v8	Colon_Sigmoid	ENSG00000182919	G	2.37006e-05	0.195088	1.19722e-49	C	-	11	93890086	C11orf54	1
11:93890102:C:G	GTEx/v8	Colon_Sigmoid	ENSG00000110218	C	1.47914e-06	-0.157755	1.56675e-08	G	+	11	93890102	PANX1	1
11:93890102:C:G	GTEx/v8	Colon_Sigmoid	ENSG00000123901	C	1.28167e-08	0.273331	1.40176e-05	G	-	11	93890102	GPR83	1
11:93890102:C:G	GTEx/v8	Colon_Sigmoid	ENSG00000181333	C	2.71533e-16	0.562696	1.18022e-36	G	-	11	93890102	HEPHL1	1
11:93890102:C:G	GTEx/v8	Colon_Sigmoid	ENSG00000182919	C	1.79322e-05	0.195613	1.19722e-49	G	-	11	93890102	C11orf54	1
11:93890356:A:G	GTEx/v8	Colon_Sigmoid	ENSG00000110218	G	1.47914e-06	-0.157755	1.56675e-08	NA	NA	11	93890356	PANX1	1
11:93890356:A:G	GTEx/v8	Colon_Sigmoid	ENSG00000123901	G	1.28167e-08	0.273331	1.40176e-05	NA	NA	11	93890356	GPR83	1
11:93890356:A:G	GTEx/v8	Colon_Sigmoid	ENSG00000181333	G	2.71533e-16	0.562696	1.18022e-36	NA	NA	11	93890356	HEPHL1	1
11:93890356:A:G	GTEx/v8	Colon_Sigmoid	ENSG00000182919	G	1.79322e-05	0.195613	1.19722e-49	NA	NA	11	93890356	C11orf54	1
11:93891395:A:G	GTEx/v8	Colon_Sigmoid	ENSG00000110218	G	1.82873e-06	-0.157063	1.56675e-08	NA	NA	11	93891395	PANX1	1
11:93891395:A:G	GTEx/v8	Colon_Sigmoid	ENSG00000123901	G	1.79672e-08	0.271823	1.40176e-05	NA	NA	11	93891395	GPR83	1
11:93891395:A:G	GTEx/v8	Colon_Sigmoid	ENSG00000181333	G	8.31717e-16	0.556747	1.18022e-36	NA	NA	11	93891395	HEPHL1	1
11:93891395:A:G	GTEx/v8	Colon_Sigmoid	ENSG00000182919	G	2.28814e-05	0.194008	1.19722e-49	NA	NA	11	93891395	C11orf54	1
11:93891637:A:G	GTEx/v8	Colon_Sigmoid	ENSG00000110218	A	1.47914e-06	-0.157755	1.56675e-08	NA	NA	11	93891637	PANX1	1
11:93891637:A:G	GTEx/v8	Colon_Sigmoid	ENSG00000123901	A	1.28167e-08	0.273331	1.40176e-05	NA	NA	11	93891637	GPR83	1
11:93891637:A:G	GTEx/v8	Colon_Sigmoid	ENSG00000181333	A	2.71533e-16	0.562696	1.18022e-36	NA	NA	11	93891637	HEPHL1	1
11:93891637:A:G	GTEx/v8	Colon_Sigmoid	ENSG00000182919	A	1.79322e-05	0.195613	1.19722e-49	NA	NA	11	93891637	C11orf54	1
11:93891664:C:G	GTEx/v8	Colon_Sigmoid	ENSG00000110218	G	1.47914e-06	-0.157755	1.56675e-08	NA	NA	11	93891664	PANX1	1
11:93891664:C:G	GTEx/v8	Colon_Sigmoid	ENSG00000123901	G	1.28167e-08	0.273331	1.40176e-05	NA	NA	11	93891664	GPR83	1
11:93891664:C:G	GTEx/v8	Colon_Sigmoid	ENSG00000181333	G	2.71533e-16	0.562696	1.18022e-36	NA	NA	11	93891664	HEPHL1	1
11:93891664:C:G	GTEx/v8	Colon_Sigmoid	ENSG00000182919	G	1.79322e-05	0.195613	1.19722e-49	NA	NA	11	93891664	C11orf54	1
11:93892859:A:G	GTEx/v8	Colon_Sigmoid	ENSG00000110218	A	3.53883e-07	-0.165899	1.56675e-08	G	+	11	93892859	PANX1	1
11:93892859:A:G	GTEx/v8	Colon_Sigmoid	ENSG00000123901	A	1.00323e-08	0.274316	1.40176e-05	G	-	11	93892859	GPR83	1
11:93892859:A:G	GTEx/v8	Colon_Sigmoid	ENSG00000181333	A	7.62733e-18	0.585855	1.18022e-36	G	-	11	93892859	HEPHL1	1
11:93892859:A:G	GTEx/v8	Colon_Sigmoid	ENSG00000182919	A	2.45733e-05	0.19188	1.19722e-49	G	-	11	93892859	C11orf54	1
11:93894442:C:T	GTEx/v8	Colon_Sigmoid	ENSG00000110218	C	3.11414e-08	-0.18219	1.56675e-08	NA	NA	11	93894442	PANX1	1
11:93894442:C:T	GTEx/v8	Colon_Sigmoid	ENSG00000123901	C	1.79718e-08	0.273828	1.40176e-05	NA	NA	11	93894442	GPR83	1
11:93894442:C:T	GTEx/v8	Colon_Sigmoid	ENSG00000181333	C	8.45315e-16	0.560736	1.18022e-36	NA	NA	11	93894442	HEPHL1	1
11:93894442:C:T	GTEx/v8	Colon_Sigmoid	ENSG00000182919	C	2.37006e-05	0.195088	1.19722e-49	NA	NA	11	93894442	C11orf54	1
11:93894552:C:T	GTEx/v8	Colon_Sigmoid	ENSG00000110218	C	3.11414e-08	-0.18219	1.56675e-08	T	+	11	93894552	PANX1	1
11:93894552:C:T	GTEx/v8	Colon_Sigmoid	ENSG00000123901	C	1.79718e-08	0.273828	1.40176e-05	T	-	11	93894552	GPR83	1
11:93894552:C:T	GTEx/v8	Colon_Sigmoid	ENSG00000181333	C	8.45315e-16	0.560736	1.18022e-36	T	-	11	93894552	HEPHL1	1
11:93894552:C:T	GTEx/v8	Colon_Sigmoid	ENSG00000182919	C	2.37006e-05	0.195088	1.19722e-49	T	-	11	93894552	C11orf54	1
11:93894720:C:T	GTEx/v8	Colon_Sigmoid	ENSG00000110218	T	3.11414e-08	-0.18219	1.56675e-08	NA	NA	11	93894720	PANX1	1
11:93894720:C:T	GTEx/v8	Colon_Sigmoid	ENSG00000123901	T	1.79718e-08	0.273828	1.40176e-05	NA	NA	11	93894720	GPR83	1
11:93894720:C:T	GTEx/v8	Colon_Sigmoid	ENSG00000181333	T	8.45315e-16	0.560736	1.18022e-36	NA	NA	11	93894720	HEPHL1	1
11:93894720:C:T	GTEx/v8	Colon_Sigmoid	ENSG00000182919	T	2.37006e-05	0.195088	1.19722e-49	NA	NA	11	93894720	C11orf54	1
11:93895199:A:G	GTEx/v8	Colon_Sigmoid	ENSG00000110218	G	5.26183e-07	-0.163794	1.56675e-08	NA	NA	11	93895199	PANX1	1
11:93895199:A:G	GTEx/v8	Colon_Sigmoid	ENSG00000123901	G	1.28301e-08	0.272841	1.40176e-05	NA	NA	11	93895199	GPR83	1
11:93895199:A:G	GTEx/v8	Colon_Sigmoid	ENSG00000181333	G	1.41804e-17	0.582509	1.18022e-36	NA	NA	11	93895199	HEPHL1	1
11:93895199:A:G	GTEx/v8	Colon_Sigmoid	ENSG00000182919	G	2.38523e-05	0.192462	1.19722e-49	NA	NA	11	93895199	C11orf54	1
11:93896331:A:T	GTEx/v8	Colon_Sigmoid	ENSG00000110218	A	1.47914e-06	-0.157755	1.56675e-08	T	+	11	93896331	PANX1	1
11:93896331:A:T	GTEx/v8	Colon_Sigmoid	ENSG00000123901	A	1.28167e-08	0.273331	1.40176e-05	T	-	11	93896331	GPR83	1
11:93896331:A:T	GTEx/v8	Colon_Sigmoid	ENSG00000181333	A	2.71533e-16	0.562696	1.18022e-36	T	-	11	93896331	HEPHL1	1
11:93896331:A:T	GTEx/v8	Colon_Sigmoid	ENSG00000182919	A	1.79322e-05	0.195613	1.19722e-49	T	-	11	93896331	C11orf54	1
11:93897860:A:C	GTEx/v8	Colon_Sigmoid	ENSG00000110218	C	1.47914e-06	-0.157755	1.56675e-08	A	+	11	93897860	PANX1	1
11:93897860:A:C	GTEx/v8	Colon_Sigmoid	ENSG00000123901	C	1.28167e-08	0.273331	1.40176e-05	A	-	11	93897860	GPR83	1
11:93897860:A:C	GTEx/v8	Colon_Sigmoid	ENSG00000181333	C	2.71533e-16	0.562696	1.18022e-36	A	-	11	93897860	HEPHL1	1
11:93897860:A:C	GTEx/v8	Colon_Sigmoid	ENSG00000182919	C	1.79322e-05	0.195613	1.19722e-49	A	-	11	93897860	C11orf54	1
11:93898843:A:G	GTEx/v8	Colon_Sigmoid	ENSG00000110218	G	1.47914e-06	-0.157755	1.56675e-08	A	+	11	93898843	PANX1	1
11:93898843:A:G	GTEx/v8	Colon_Sigmoid	ENSG00000123901	G	1.28167e-08	0.273331	1.40176e-05	A	-	11	93898843	GPR83	1
11:93898843:A:G	GTEx/v8	Colon_Sigmoid	ENSG00000181333	G	2.71533e-16	0.562696	1.18022e-36	A	-	11	93898843	HEPHL1	1
11:93898843:A:G	GTEx/v8	Colon_Sigmoid	ENSG00000182919	G	1.79322e-05	0.195613	1.19722e-49	A	-	11	93898843	C11orf54	1
11:93902274:A:G	GTEx/v8	Colon_Sigmoid	ENSG00000110218	G	1.41503e-07	-0.169176	1.56675e-08	A	+	11	93902274	PANX1	1
11:93902274:A:G	GTEx/v8	Colon_Sigmoid	ENSG00000123901	G	3.55971e-08	0.261341	1.40176e-05	A	-	11	93902274	GPR83	1
11:93902274:A:G	GTEx/v8	Colon_Sigmoid	ENSG00000181333	G	4.75679e-15	0.533167	1.18022e-36	A	-	11	93902274	HEPHL1	1
11:93902274:A:G	GTEx/v8	Colon_Sigmoid	ENSG00000182919	G	9.10235e-05	0.176312	1.19722e-49	A	-	11	93902274	C11orf54	1
11:93903770:C:T	GTEx/v8	Colon_Sigmoid	ENSG00000110218	C	1.27203e-07	-0.173685	1.56675e-08	T	+	11	93903770	PANX1	1
11:93903770:C:T	GTEx/v8	Colon_Sigmoid	ENSG00000123901	C	4.92374e-08	0.264739	1.40176e-05	T	-	11	93903770	GPR83	1
11:93903770:C:T	GTEx/v8	Colon_Sigmoid	ENSG00000181333	C	1.14899e-15	0.556332	1.18022e-36	T	-	11	93903770	HEPHL1	1
11:93903770:C:T	GTEx/v8	Colon_Sigmoid	ENSG00000182919	C	3.74201e-05	0.189732	1.19722e-49	T	-	11	93903770	C11orf54	1
11:93904899:C:T	GTEx/v8	Colon_Sigmoid	ENSG00000110218	C	6.81494e-07	-0.16193	1.56675e-08	T	+	11	93904899	PANX1	1
11:93904899:C:T	GTEx/v8	Colon_Sigmoid	ENSG00000123901	C	9.79614e-09	0.274384	1.40176e-05	T	-	11	93904899	GPR83	1
11:93904899:C:T	GTEx/v8	Colon_Sigmoid	ENSG00000181333	C	2.10257e-14	0.527686	1.18022e-36	T	-	11	93904899	HEPHL1	1
11:93904899:C:T	GTEx/v8	Colon_Sigmoid	ENSG00000182919	C	2.62294e-05	0.191153	1.19722e-49	T	-	11	93904899	C11orf54	1
11:93905123:A:G	GTEx/v8	Colon_Sigmoid	ENSG00000110218	A	6.81494e-07	-0.16193	1.56675e-08	G	+	11	93905123	PANX1	1
11:93905123:A:G	GTEx/v8	Colon_Sigmoid	ENSG00000123901	A	9.79614e-09	0.274384	1.40176e-05	G	-	11	93905123	GPR83	1
11:93905123:A:G	GTEx/v8	Colon_Sigmoid	ENSG00000181333	A	2.10257e-14	0.527686	1.18022e-36	G	-	11	93905123	HEPHL1	1
11:93905123:A:G	GTEx/v8	Colon_Sigmoid	ENSG00000182919	A	2.62294e-05	0.191153	1.19722e-49	G	-	11	93905123	C11orf54	1
11:93905426:A:G	GTEx/v8	Colon_Sigmoid	ENSG00000110218	A	3.39151e-07	-0.165049	1.56675e-08	G	+	11	93905426	PANX1	1
11:93905426:A:G	GTEx/v8	Colon_Sigmoid	ENSG00000123901	A	1.79098e-08	0.268068	1.40176e-05	G	-	11	93905426	GPR83	1
11:93905426:A:G	GTEx/v8	Colon_Sigmoid	ENSG00000181333	A	3.17508e-15	0.539009	1.18022e-36	G	-	11	93905426	HEPHL1	1
11:93905426:A:G	GTEx/v8	Colon_Sigmoid	ENSG00000182919	A	1.6004e-05	0.194784	1.19722e-49	G	-	11	93905426	C11orf54	1
17:48770517:A:G	GTEx/v8	Colon_Sigmoid	ENSG00000154945	A	6.83302e-05	-0.0979699	1.23272e-15	A	-	17	48770517	ANKRD40	1
6:25685889:A:G	GTEx/v8	Colon_Transverse	ENSG00000112343	G	3.33114e-05	-0.196945	3.84388e-09	A	+	6	25685889	TRIM38	1
6:25686405:C:T	GTEx/v8	Colon_Transverse	ENSG00000112343	T	4.74994e-05	-0.192808	3.84388e-09	C	+	6	25686405	TRIM38	1
6:25687579:C:T	GTEx/v8	Colon_Transverse	ENSG00000112343	C	3.33114e-05	-0.196945	3.84388e-09	T	+	6	25687579	TRIM38	1
6:25687895:C:T	GTEx/v8	Colon_Transverse	ENSG00000112343	C	3.33114e-05	-0.196945	3.84388e-09	T	+	6	25687895	TRIM38	1
6:25694684:C:T	GTEx/v8	Colon_Transverse	ENSG00000112343	C	1.51062e-06	-0.249011	3.84388e-09	T	+	6	25694684	TRIM38	1
6:25695441:G:T	GTEx/v8	Colon_Transverse	ENSG00000112343	T	1.5881e-05	-0.205224	3.84388e-09	G	+	6	25695441	TRIM38	1
6:25698481:C:T	GTEx/v8	Colon_Transverse	ENSG00000112343	T	3.08763e-05	-0.198573	3.84388e-09	C	+	6	25698481	TRIM38	1
6:25699999:A:G	GTEx/v8	Colon_Transverse	ENSG00000112343	G	1.5881e-05	-0.205224	3.84388e-09	A	+	6	25699999	TRIM38	1
6:25701718:A:G	GTEx/v8	Colon_Transverse	ENSG00000112343	A	2.7549e-05	-0.200349	3.84388e-09	G	+	6	25701718	TRIM38	1
6:25703529:A:C	GTEx/v8	Colon_Transverse	ENSG00000112343	C	1.51062e-06	-0.249011	3.84388e-09	A	+	6	25703529	TRIM38	1
6:25703611:A:G	GTEx/v8	Colon_Transverse	ENSG00000112343	A	2.90072e-05	0.199769	3.84388e-09	A	+	6	25703611	TRIM38	1
6:25703656:A:T	GTEx/v8	Colon_Transverse	ENSG00000112343	T	2.90072e-05	0.199769	3.84388e-09	T	+	6	25703656	TRIM38	1
6:25704126:G:T	GTEx/v8	Colon_Transverse	ENSG00000112343	G	5.63105e-05	0.192692	3.84388e-09	G	+	6	25704126	TRIM38	1
6:25706174:A:T	GTEx/v8	Colon_Transverse	ENSG00000112343	A	2.73102e-05	-0.196136	3.84388e-09	T	+	6	25706174	TRIM38	1
6:25708007:C:CA	GTEx/v8	Colon_Transverse	ENSG00000112343	C	2.7549e-05	-0.200349	3.84388e-09	NA	NA	6	25708007	TRIM38	1
6:25708116:C:T	GTEx/v8	Colon_Transverse	ENSG00000112343	T	3.93821e-05	-0.196967	3.84388e-09	C	+	6	25708116	TRIM38	1
6:25709214:C:T	GTEx/v8	Colon_Transverse	ENSG00000112343	T	2.28747e-05	-0.198075	3.84388e-09	NA	NA	6	25709214	TRIM38	1
6:25709714:A:G	GTEx/v8	Colon_Transverse	ENSG00000112343	A	9.6787e-06	-0.212484	3.84388e-09	G	+	6	25709714	TRIM38	1
6:25709970:G:GTAGAGAT	GTEx/v8	Colon_Transverse	ENSG00000112343	G	2.7549e-05	-0.200349	3.84388e-09	NA	NA	6	25709970	TRIM38	1
6:25711273:A:G	GTEx/v8	Colon_Transverse	ENSG00000112343	A	3.23601e-05	-0.200226	3.84388e-09	G	+	6	25711273	TRIM38	1
6:25711338:A:G	GTEx/v8	Colon_Transverse	ENSG00000112343	G	3.93821e-05	-0.196967	3.84388e-09	A	+	6	25711338	TRIM38	1
6:25712433:A:C	GTEx/v8	Colon_Transverse	ENSG00000112343	A	3.66017e-05	-0.190234	3.84388e-09	C	+	6	25712433	TRIM38	1
6:25712894:A:G	GTEx/v8	Colon_Transverse	ENSG00000112343	A	2.7549e-05	-0.200349	3.84388e-09	G	+	6	25712894	TRIM38	1
6:25713301:A:G	GTEx/v8	Colon_Transverse	ENSG00000112343	A	3.93821e-05	-0.196967	3.84388e-09	G	+	6	25713301	TRIM38	1
6:25715023:A:G	GTEx/v8	Colon_Transverse	ENSG00000112343	A	0.000135097	-0.182907	3.84388e-09	G	+	6	25715023	TRIM38	1
6:25717843:C:T	GTEx/v8	Colon_Transverse	ENSG00000112343	T	3.93821e-05	-0.196967	3.84388e-09	C	+	6	25717843	TRIM38	1
6:25718762:A:T	GTEx/v8	Colon_Transverse	ENSG00000112343	A	4.39913e-05	0.189665	3.84388e-09	A	+	6	25718762	TRIM38	1
6:25719280:A:T	GTEx/v8	Colon_Transverse	ENSG00000112343	A	3.93821e-05	-0.196967	3.84388e-09	T	+	6	25719280	TRIM38	1
6:25719814:C:T	GTEx/v8	Colon_Transverse	ENSG00000112343	T	3.93821e-05	-0.196967	3.84388e-09	C	+	6	25719814	TRIM38	1
6:25720215:C:G	GTEx/v8	Colon_Transverse	ENSG00000112343	G	3.93821e-05	-0.196967	3.84388e-09	C	+	6	25720215	TRIM38	1
6:25720812:A:G	GTEx/v8	Colon_Transverse	ENSG00000112343	G	2.7549e-05	-0.200349	3.84388e-09	A	+	6	25720812	TRIM38	1
6:25721594:T:TGACA	GTEx/v8	Colon_Transverse	ENSG00000112343	T	1.51062e-06	-0.249011	3.84388e-09	NA	NA	6	25721594	TRIM38	1
6:25722059:A:C	GTEx/v8	Colon_Transverse	ENSG00000112343	C	3.93821e-05	-0.196967	3.84388e-09	A	+	6	25722059	TRIM38	1
6:25723407:A:G	GTEx/v8	Colon_Transverse	ENSG00000112343	A	3.47214e-05	-0.197773	3.84388e-09	NA	NA	6	25723407	TRIM38	1
6:25725481:A:G	GTEx/v8	Colon_Transverse	ENSG00000112343	G	3.93821e-05	-0.196967	3.84388e-09	A	+	6	25725481	TRIM38	1
6:25725506:A:G	GTEx/v8	Colon_Transverse	ENSG00000112343	G	3.93821e-05	-0.196967	3.84388e-09	A	+	6	25725506	TRIM38	1
6:25726213:A:G	GTEx/v8	Colon_Transverse	ENSG00000112343	A	9.95242e-05	-0.191126	3.84388e-09	G	+	6	25726213	TRIM38	1
6:25726329:C:CTT	GTEx/v8	Colon_Transverse	ENSG00000112343	CTT	9.95242e-05	-0.191126	3.84388e-09	NA	NA	6	25726329	TRIM38	1
6:25726675:A:G	GTEx/v8	Colon_Transverse	ENSG00000112343	A	9.95242e-05	-0.191126	3.84388e-09	G	+	6	25726675	TRIM38	1
6:25726774:A:C	GTEx/v8	Colon_Transverse	ENSG00000112343	C	6.47135e-05	-0.196882	3.84388e-09	A	+	6	25726774	TRIM38	1
6:25727054:A:G	GTEx/v8	Colon_Transverse	ENSG00000112343	G	9.95242e-05	-0.191126	3.84388e-09	A	+	6	25727054	TRIM38	1
6:25727057:C:T	GTEx/v8	Colon_Transverse	ENSG00000112343	T	9.95242e-05	-0.191126	3.84388e-09	C	+	6	25727057	TRIM38	1
6:25727265:C:T	GTEx/v8	Colon_Transverse	ENSG00000112343	T	9.95242e-05	-0.191126	3.84388e-09	C	+	6	25727265	TRIM38	1
6:25727334:C:T	GTEx/v8	Colon_Transverse	ENSG00000112343	T	9.95242e-05	-0.191126	3.84388e-09	C	+	6	25727334	TRIM38	1
6:25727517:A:G	GTEx/v8	Colon_Transverse	ENSG00000112343	A	9.95242e-05	-0.191126	3.84388e-09	G	+	6	25727517	TRIM38	1
6:25727718:A:C	GTEx/v8	Colon_Transverse	ENSG00000112343	A	9.95242e-05	-0.191126	3.84388e-09	C	+	6	25727718	TRIM38	1
6:25727996:C:T	GTEx/v8	Colon_Transverse	ENSG00000112343	T	4.91406e-05	0.189864	3.84388e-09	T	+	6	25727996	TRIM38	1
6:25728098:C:T	GTEx/v8	Colon_Transverse	ENSG00000112343	T	0.000111378	-0.189485	3.84388e-09	C	+	6	25728098	TRIM38	1
6:25729229:C:G	GTEx/v8	Colon_Transverse	ENSG00000112343	C	9.95242e-05	-0.191126	3.84388e-09	G	+	6	25729229	TRIM38	1
6:25730027:G:T	GTEx/v8	Colon_Transverse	ENSG00000112343	G	9.95242e-05	-0.191126	3.84388e-09	T	+	6	25730027	TRIM38	1
6:25730255:C:T	GTEx/v8	Colon_Transverse	ENSG00000112343	C	9.95242e-05	-0.191126	3.84388e-09	T	+	6	25730255	TRIM38	1
6:25730438:C:T	GTEx/v8	Colon_Transverse	ENSG00000112343	T	9.95242e-05	-0.191126	3.84388e-09	C	+	6	25730438	TRIM38	1
6:25731342:A:G	GTEx/v8	Colon_Transverse	ENSG00000112343	G	4.85937e-05	-0.199851	3.84388e-09	A	+	6	25731342	TRIM38	1
6:25731358:C:T	GTEx/v8	Colon_Transverse	ENSG00000112343	C	0.000104208	-0.191098	3.84388e-09	T	+	6	25731358	TRIM38	1
6:25731783:C:T	GTEx/v8	Colon_Transverse	ENSG00000112343	T	0.000104208	-0.191098	3.84388e-09	C	+	6	25731783	TRIM38	1
6:25732314:C:T	GTEx/v8	Colon_Transverse	ENSG00000112343	T	0.000104208	-0.191098	3.84388e-09	C	+	6	25732314	TRIM38	1
6:25732662:G:T	GTEx/v8	Colon_Transverse	ENSG00000112343	T	0.000104208	-0.191098	3.84388e-09	G	+	6	25732662	TRIM38	1
6:25732690:A:G	GTEx/v8	Colon_Transverse	ENSG00000112343	G	0.000104208	-0.191098	3.84388e-09	A	+	6	25732690	TRIM38	1
6:25732794:A:G	GTEx/v8	Colon_Transverse	ENSG00000112343	A	0.000104208	-0.191098	3.84388e-09	G	+	6	25732794	TRIM38	1
6:25733558:C:G	GTEx/v8	Colon_Transverse	ENSG00000112343	C	0.000104208	-0.191098	3.84388e-09	G	+	6	25733558	TRIM38	1
6:25734339:C:T	GTEx/v8	Colon_Transverse	ENSG00000112343	T	0.000104208	-0.191098	3.84388e-09	C	+	6	25734339	TRIM38	1
6:25734558:A:G	GTEx/v8	Colon_Transverse	ENSG00000112343	G	0.000156574	-0.186594	3.84388e-09	A	+	6	25734558	TRIM38	1
6:25734920:A:C	GTEx/v8	Colon_Transverse	ENSG00000112343	A	7.06948e-05	-0.195603	3.84388e-09	C	+	6	25734920	TRIM38	1
6:25734969:A:G	GTEx/v8	Colon_Transverse	ENSG00000112343	G	0.000104208	-0.191098	3.84388e-09	A	+	6	25734969	TRIM38	1
6:25735816:C:G	GTEx/v8	Colon_Transverse	ENSG00000112343	G	0.000104208	-0.191098	3.84388e-09	C	+	6	25735816	TRIM38	1
6:25735874:A:G	GTEx/v8	Colon_Transverse	ENSG00000112343	G	0.000104208	-0.191098	3.84388e-09	A	+	6	25735874	TRIM38	1
6:25736564:C:T	GTEx/v8	Colon_Transverse	ENSG00000112343	C	0.000104208	-0.191098	3.84388e-09	T	+	6	25736564	TRIM38	1
6:25738008:A:G	GTEx/v8	Colon_Transverse	ENSG00000112343	A	0.000104208	-0.191098	3.84388e-09	G	+	6	25738008	TRIM38	1
6:25738619:C:T	GTEx/v8	Colon_Transverse	ENSG00000112343	C	0.000104208	-0.191098	3.84388e-09	T	+	6	25738619	TRIM38	1
6:25738956:A:G	GTEx/v8	Colon_Transverse	ENSG00000112343	G	0.000104208	-0.191098	3.84388e-09	A	+	6	25738956	TRIM38	1
6:25739080:C:T	GTEx/v8	Colon_Transverse	ENSG00000112343	T	0.000104208	-0.191098	3.84388e-09	C	+	6	25739080	TRIM38	1
6:25739119:C:T	GTEx/v8	Colon_Transverse	ENSG00000112343	C	0.000104208	-0.191098	3.84388e-09	T	+	6	25739119	TRIM38	1
6:25739187:A:C	GTEx/v8	Colon_Transverse	ENSG00000112343	A	7.76172e-05	-0.194376	3.84388e-09	C	+	6	25739187	TRIM38	1
6:25739228:A:G	GTEx/v8	Colon_Transverse	ENSG00000112343	G	0.000104208	-0.191098	3.84388e-09	A	+	6	25739228	TRIM38	1
6:25739343:T:TAAAC	GTEx/v8	Colon_Transverse	ENSG00000112343	T	0.000104208	-0.191098	3.84388e-09	NA	NA	6	25739343	TRIM38	1
6:25739518:C:T	GTEx/v8	Colon_Transverse	ENSG00000112343	T	8.38404e-05	-0.193457	3.84388e-09	C	+	6	25739518	TRIM38	1
6:25739611:T:TG	GTEx/v8	Colon_Transverse	ENSG00000112343	T	0.000104208	-0.191098	3.84388e-09	NA	NA	6	25739611	TRIM38	1
6:25739670:C:T	GTEx/v8	Colon_Transverse	ENSG00000112343	C	0.000104208	-0.191098	3.84388e-09	T	+	6	25739670	TRIM38	1
6:25740273:C:T	GTEx/v8	Colon_Transverse	ENSG00000112343	T	0.000104208	-0.191098	3.84388e-09	C	+	6	25740273	TRIM38	1
6:25740502:C:T	GTEx/v8	Colon_Transverse	ENSG00000112343	T	0.000104208	-0.191098	3.84388e-09	C	+	6	25740502	TRIM38	1
6:25740822:A:T	GTEx/v8	Colon_Transverse	ENSG00000112343	T	0.000104208	-0.191098	3.84388e-09	A	+	6	25740822	TRIM38	1
6:25741033:A:T	GTEx/v8	Colon_Transverse	ENSG00000112343	T	0.000104208	-0.191098	3.84388e-09	A	+	6	25741033	TRIM38	1
6:25741216:A:G	GTEx/v8	Colon_Transverse	ENSG00000112343	A	0.000104208	-0.191098	3.84388e-09	G	+	6	25741216	TRIM38	1
6:25741293:A:AAAAT	GTEx/v8	Colon_Transverse	ENSG00000112343	A	0.000104208	-0.191098	3.84388e-09	NA	NA	6	25741293	TRIM38	1
6:25741408:A:G	GTEx/v8	Colon_Transverse	ENSG00000112343	G	0.000104208	-0.191098	3.84388e-09	A	+	6	25741408	TRIM38	1
6:25741434:A:G	GTEx/v8	Colon_Transverse	ENSG00000112343	G	0.000104208	-0.191098	3.84388e-09	A	+	6	25741434	TRIM38	1
6:25741809:C:G	GTEx/v8	Colon_Transverse	ENSG00000112343	G	7.06948e-05	-0.195603	3.84388e-09	C	+	6	25741809	TRIM38	1
6:25742022:G:T	GTEx/v8	Colon_Transverse	ENSG00000112343	T	0.000104208	-0.191098	3.84388e-09	G	+	6	25742022	TRIM38	1
6:25742075:C:T	GTEx/v8	Colon_Transverse	ENSG00000112343	C	0.000104208	-0.191098	3.84388e-09	T	+	6	25742075	TRIM38	1
6:25742224:C:T	GTEx/v8	Colon_Transverse	ENSG00000112343	T	0.000104208	-0.191098	3.84388e-09	C	+	6	25742224	TRIM38	1
6:25742918:C:G	GTEx/v8	Colon_Transverse	ENSG00000112343	G	9.95242e-05	-0.191126	3.84388e-09	C	+	6	25742918	TRIM38	1
6:25743161:C:T	GTEx/v8	Colon_Transverse	ENSG00000112343	T	9.95242e-05	-0.191126	3.84388e-09	C	+	6	25743161	TRIM38	1
6:25743559:A:G	GTEx/v8	Colon_Transverse	ENSG00000112343	A	9.95242e-05	-0.191126	3.84388e-09	G	+	6	25743559	TRIM38	1
6:25743917:T:TA	GTEx/v8	Colon_Transverse	ENSG00000112343	TA	9.95242e-05	-0.191126	3.84388e-09	NA	NA	6	25743917	TRIM38	1
6:25743997:C:T	GTEx/v8	Colon_Transverse	ENSG00000112343	C	9.95242e-05	-0.191126	3.84388e-09	T	+	6	25743997	TRIM38	1
6:25744284:A:G	GTEx/v8	Colon_Transverse	ENSG00000112343	A	9.95242e-05	-0.191126	3.84388e-09	G	+	6	25744284	TRIM38	1
6:25744831:A:T	GTEx/v8	Colon_Transverse	ENSG00000112343	A	9.95242e-05	-0.191126	3.84388e-09	T	+	6	25744831	TRIM38	1
6:25744878:A:G	GTEx/v8	Colon_Transverse	ENSG00000112343	G	9.95242e-05	-0.191126	3.84388e-09	A	+	6	25744878	TRIM38	1
6:25745049:C:G	GTEx/v8	Colon_Transverse	ENSG00000112343	G	9.95242e-05	-0.191126	3.84388e-09	C	+	6	25745049	TRIM38	1
6:25745225:C:CAT	GTEx/v8	Colon_Transverse	ENSG00000112343	C	0.000115595	-0.190283	3.84388e-09	NA	NA	6	25745225	TRIM38	1
6:25745243:A:T	GTEx/v8	Colon_Transverse	ENSG00000112343	T	9.95242e-05	-0.191126	3.84388e-09	A	+	6	25745243	TRIM38	1
6:25745266:A:T	GTEx/v8	Colon_Transverse	ENSG00000112343	A	9.95242e-05	-0.191126	3.84388e-09	T	+	6	25745266	TRIM38	1
6:25745579:A:G	GTEx/v8	Colon_Transverse	ENSG00000112343	G	9.95242e-05	-0.191126	3.84388e-09	A	+	6	25745579	TRIM38	1
6:25745702:C:T	GTEx/v8	Colon_Transverse	ENSG00000112343	C	9.95242e-05	-0.191126	3.84388e-09	T	+	6	25745702	TRIM38	1
6:25745852:A:T	GTEx/v8	Colon_Transverse	ENSG00000112343	T	9.95242e-05	-0.191126	3.84388e-09	A	+	6	25745852	TRIM38	1
6:25745853:A:G	GTEx/v8	Colon_Transverse	ENSG00000112343	A	9.95242e-05	-0.191126	3.84388e-09	G	+	6	25745853	TRIM38	1
6:25746083:A:G	GTEx/v8	Colon_Transverse	ENSG00000112343	A	9.95242e-05	-0.191126	3.84388e-09	G	+	6	25746083	TRIM38	1
6:25746598:C:CTAAA	GTEx/v8	Colon_Transverse	ENSG00000112343	C	9.95242e-05	-0.191126	3.84388e-09	NA	NA	6	25746598	TRIM38	1
6:25749101:A:G	GTEx/v8	Colon_Transverse	ENSG00000112343	G	9.95242e-05	-0.191126	3.84388e-09	A	+	6	25749101	TRIM38	1
6:25749224:G:T	GTEx/v8	Colon_Transverse	ENSG00000112343	G	9.95242e-05	-0.191126	3.84388e-09	T	+	6	25749224	TRIM38	1
6:25749448:A:G	GTEx/v8	Colon_Transverse	ENSG00000112343	G	9.95242e-05	-0.191126	3.84388e-09	A	+	6	25749448	TRIM38	1
6:25749599:C:T	GTEx/v8	Colon_Transverse	ENSG00000112343	C	9.95242e-05	-0.191126	3.84388e-09	T	+	6	25749599	TRIM38	1
6:25750354:A:G	GTEx/v8	Colon_Transverse	ENSG00000112343	A	9.95242e-05	-0.191126	3.84388e-09	G	+	6	25750354	TRIM38	1
6:25750530:C:T	GTEx/v8	Colon_Transverse	ENSG00000112343	C	9.95242e-05	-0.191126	3.84388e-09	T	+	6	25750530	TRIM38	1
6:25753640:C:T	GTEx/v8	Colon_Transverse	ENSG00000112343	T	9.95242e-05	-0.191126	3.84388e-09	C	+	6	25753640	TRIM38	1
6:25755338:C:CAGAG	GTEx/v8	Colon_Transverse	ENSG00000112343	CAGAG	9.95242e-05	-0.191126	3.84388e-09	NA	NA	6	25755338	TRIM38	1
6:25755515:A:G	GTEx/v8	Colon_Transverse	ENSG00000112343	G	9.95242e-05	-0.191126	3.84388e-09	A	+	6	25755515	TRIM38	1
6:25756592:A:G	GTEx/v8	Colon_Transverse	ENSG00000112343	G	9.95242e-05	-0.191126	3.84388e-09	A	+	6	25756592	TRIM38	1
6:25757017:A:G	GTEx/v8	Colon_Transverse	ENSG00000112343	G	9.95242e-05	-0.191126	3.84388e-09	A	+	6	25757017	TRIM38	1
6:25758024:C:T	GTEx/v8	Colon_Transverse	ENSG00000112343	C	9.95242e-05	-0.191126	3.84388e-09	T	+	6	25758024	TRIM38	1
6:25758253:A:T	GTEx/v8	Colon_Transverse	ENSG00000112343	A	9.95242e-05	-0.191126	3.84388e-09	T	+	6	25758253	TRIM38	1
6:25759066:G:T	GTEx/v8	Colon_Transverse	ENSG00000112343	T	1.21477e-06	0.208973	3.84388e-09	T	+	6	25759066	TRIM38	1
6:25759473:C:T	GTEx/v8	Colon_Transverse	ENSG00000112343	C	3.43836e-05	-0.193814	3.84388e-09	T	+	6	25759473	TRIM38	1
6:25762646:C:T	GTEx/v8	Colon_Transverse	ENSG00000112343	T	1.95549e-06	0.204942	3.84388e-09	T	+	6	25762646	TRIM38	1
6:25763192:A:G	GTEx/v8	Colon_Transverse	ENSG00000112343	G	1.43298e-06	0.221996	3.84388e-09	G	+	6	25763192	TRIM38	1
6:25768992:A:G	GTEx/v8	Colon_Transverse	ENSG00000112343	G	1.95549e-06	0.204942	3.84388e-09	G	+	6	25768992	TRIM38	1
6:25770866:A:G	GTEx/v8	Colon_Transverse	ENSG00000112343	A	1.95549e-06	0.204942	3.84388e-09	A	+	6	25770866	TRIM38	1
6:25776949:A:G	GTEx/v8	Colon_Transverse	ENSG00000112343	A	1.95549e-06	0.204942	3.84388e-09	A	+	6	25776949	TRIM38	1
6:25778055:C:T	GTEx/v8	Colon_Transverse	ENSG00000112343	T	1.43298e-06	0.221996	3.84388e-09	T	+	6	25778055	TRIM38	1
6:25781139:A:G	GTEx/v8	Colon_Transverse	ENSG00000112343	A	4.72396e-05	-0.192738	3.84388e-09	G	+	6	25781139	TRIM38	1
6:25781853:G:T	GTEx/v8	Colon_Transverse	ENSG00000112343	G	1.43298e-06	0.221996	3.84388e-09	G	+	6	25781853	TRIM38	1
6:25781938:A:G	GTEx/v8	Colon_Transverse	ENSG00000112343	G	9.91558e-05	-0.18393	3.84388e-09	NA	NA	6	25781938	TRIM38	1
6:25783909:C:T	GTEx/v8	Colon_Transverse	ENSG00000112343	T	1.95549e-06	0.204942	3.84388e-09	T	+	6	25783909	TRIM38	1
6:25784481:A:C	GTEx/v8	Colon_Transverse	ENSG00000112343	A	5.03355e-05	-0.188507	3.84388e-09	C	+	6	25784481	TRIM38	1
6:25784800:A:C	GTEx/v8	Colon_Transverse	ENSG00000112343	C	1.95549e-06	0.204942	3.84388e-09	C	+	6	25784800	TRIM38	1
6:25785304:C:T	GTEx/v8	Colon_Transverse	ENSG00000112343	C	5.03355e-05	-0.188507	3.84388e-09	T	+	6	25785304	TRIM38	1
6:25785935:A:G	GTEx/v8	Colon_Transverse	ENSG00000112343	A	1.95549e-06	0.204942	3.84388e-09	A	+	6	25785935	TRIM38	1
6:25785991:C:T	GTEx/v8	Colon_Transverse	ENSG00000112343	T	1.95549e-06	0.204942	3.84388e-09	T	+	6	25785991	TRIM38	1
6:25787817:A:G	GTEx/v8	Colon_Transverse	ENSG00000186470	A	0.000156943	0.174625	4.1278e-59	A	+	6	25787817	BTN3A2	1
6:25789061:A:G	GTEx/v8	Colon_Transverse	ENSG00000112343	G	4.23791e-07	0.230471	3.84388e-09	G	+	6	25789061	TRIM38	1
6:25789061:A:G	GTEx/v8	Colon_Transverse	ENSG00000186470	G	0.000161296	0.179775	4.1278e-59	G	+	6	25789061	BTN3A2	1
6:25789189:C:G	GTEx/v8	Colon_Transverse	ENSG00000112343	C	8.34781e-05	0.180838	3.84388e-09	C	+	6	25789189	TRIM38	1
6:25791745:A:T	GTEx/v8	Colon_Transverse	ENSG00000112343	T	8.34781e-05	-0.180838	3.84388e-09	A	+	6	25791745	TRIM38	1
6:25792250:A:G	GTEx/v8	Colon_Transverse	ENSG00000112343	G	8.34781e-05	-0.180838	3.84388e-09	A	+	6	25792250	TRIM38	1
6:25792711:T:TTG	GTEx/v8	Colon_Transverse	ENSG00000112343	T	8.34781e-05	-0.180838	3.84388e-09	NA	NA	6	25792711	TRIM38	1
6:25792978:C:T	GTEx/v8	Colon_Transverse	ENSG00000112343	C	8.34781e-05	-0.180838	3.84388e-09	T	+	6	25792978	TRIM38	1
6:25794431:A:G	GTEx/v8	Colon_Transverse	ENSG00000112343	G	2.81717e-06	-0.199843	3.84388e-09	A	+	6	25794431	TRIM38	1
6:25795577:A:T	GTEx/v8	Colon_Transverse	ENSG00000112343	T	8.34781e-05	-0.180838	3.84388e-09	A	+	6	25795577	TRIM38	1
6:25795971:A:ACACACC	GTEx/v8	Colon_Transverse	ENSG00000112343	A	2.81717e-06	-0.199843	3.84388e-09	NA	NA	6	25795971	TRIM38	1
6:25797971:A:G	GTEx/v8	Colon_Transverse	ENSG00000112343	A	8.34781e-05	-0.180838	3.84388e-09	G	+	6	25797971	TRIM38	1
6:25798932:A:G	GTEx/v8	Colon_Transverse	ENSG00000112343	A	2.81717e-06	-0.199843	3.84388e-09	G	+	6	25798932	TRIM38	1
6:25799676:A:G	GTEx/v8	Colon_Transverse	ENSG00000112343	A	2.81717e-06	-0.199843	3.84388e-09	G	+	6	25799676	TRIM38	1
6:25800922:C:T	GTEx/v8	Colon_Transverse	ENSG00000112343	C	8.34781e-05	-0.180838	3.84388e-09	T	+	6	25800922	TRIM38	1
6:25801319:A:G	GTEx/v8	Colon_Transverse	ENSG00000112343	A	2.81717e-06	-0.199843	3.84388e-09	G	+	6	25801319	TRIM38	1
6:25802083:C:T	GTEx/v8	Colon_Transverse	ENSG00000112343	T	1.39479e-06	-0.206197	3.84388e-09	C	+	6	25802083	TRIM38	1
6:25802159:T:TGAA	GTEx/v8	Colon_Transverse	ENSG00000112343	T	8.34781e-05	-0.180838	3.84388e-09	NA	NA	6	25802159	TRIM38	1
6:25803904:A:G	GTEx/v8	Colon_Transverse	ENSG00000112343	A	8.34781e-05	-0.180838	3.84388e-09	G	+	6	25803904	TRIM38	1
6:25807603:A:G	GTEx/v8	Colon_Transverse	ENSG00000112343	G	2.81717e-06	-0.199843	3.84388e-09	A	+	6	25807603	TRIM38	1
6:25809069:A:G	GTEx/v8	Colon_Transverse	ENSG00000112343	G	1.39479e-06	-0.206197	3.84388e-09	A	+	6	25809069	TRIM38	1
6:25809087:C:T	GTEx/v8	Colon_Transverse	ENSG00000112343	T	1.39479e-06	-0.206197	3.84388e-09	C	+	6	25809087	TRIM38	1
6:25813150:A:G	GTEx/v8	Colon_Transverse	ENSG00000112343	A	2.81717e-06	-0.199843	3.84388e-09	G	+	6	25813150	TRIM38	1
6:25815080:G:T	GTEx/v8	Colon_Transverse	ENSG00000112343	G	2.81717e-06	-0.199843	3.84388e-09	T	+	6	25815080	TRIM38	1
6:25817216:C:T	GTEx/v8	Colon_Transverse	ENSG00000112343	C	2.81717e-06	-0.199843	3.84388e-09	T	+	6	25817216	TRIM38	1
6:25817789:A:G	GTEx/v8	Colon_Transverse	ENSG00000112343	G	2.81717e-06	-0.199843	3.84388e-09	A	+	6	25817789	TRIM38	1
6:25818588:A:G	GTEx/v8	Colon_Transverse	ENSG00000112343	G	2.27025e-06	-0.200926	3.84388e-09	A	+	6	25818588	TRIM38	1
6:25818646:C:G	GTEx/v8	Colon_Transverse	ENSG00000112343	C	2.27025e-06	-0.200926	3.84388e-09	G	+	6	25818646	TRIM38	1
6:25818766:A:G	GTEx/v8	Colon_Transverse	ENSG00000112343	G	2.27025e-06	-0.200926	3.84388e-09	A	+	6	25818766	TRIM38	1
6:25820439:A:C	GTEx/v8	Colon_Transverse	ENSG00000112343	A	1.06349e-06	-0.26795	3.84388e-09	C	+	6	25820439	TRIM38	1
6:25821616:G:T	GTEx/v8	Colon_Transverse	ENSG00000112343	G	1.81454e-07	-0.221725	3.84388e-09	T	+	6	25821616	TRIM38	1
6:25821807:A:T	GTEx/v8	Colon_Transverse	ENSG00000112343	A	3.88339e-07	-0.215423	3.84388e-09	T	+	6	25821807	TRIM38	1
6:25822620:C:T	GTEx/v8	Colon_Transverse	ENSG00000112343	T	3.88339e-07	-0.215423	3.84388e-09	C	+	6	25822620	TRIM38	1
6:25823444:A:T	GTEx/v8	Colon_Transverse	ENSG00000112343	T	3.88339e-07	-0.215423	3.84388e-09	A	+	6	25823444	TRIM38	1
6:25823774:A:G	GTEx/v8	Colon_Transverse	ENSG00000112343	A	1.11583e-06	-0.273249	3.84388e-09	G	+	6	25823774	TRIM38	1
6:25826347:A:T	GTEx/v8	Colon_Transverse	ENSG00000112343	T	3.88339e-07	-0.215423	3.84388e-09	A	+	6	25826347	TRIM38	1
6:25826514:C:T	GTEx/v8	Colon_Transverse	ENSG00000112343	T	3.88339e-07	-0.215423	3.84388e-09	C	+	6	25826514	TRIM38	1
6:25827516:A:G	GTEx/v8	Colon_Transverse	ENSG00000112343	G	1.81454e-07	-0.221725	3.84388e-09	A	+	6	25827516	TRIM38	1
6:25828242:C:G	GTEx/v8	Colon_Transverse	ENSG00000112343	C	3.88339e-07	-0.215423	3.84388e-09	G	+	6	25828242	TRIM38	1
6:25828416:A:G	GTEx/v8	Colon_Transverse	ENSG00000112343	G	1.81125e-06	-0.265234	3.84388e-09	A	+	6	25828416	TRIM38	1
6:25828986:C:T	GTEx/v8	Colon_Transverse	ENSG00000112343	C	1.81125e-06	-0.265234	3.84388e-09	T	+	6	25828986	TRIM38	1
6:25829659:A:T	GTEx/v8	Colon_Transverse	ENSG00000112343	A	3.88339e-07	-0.215423	3.84388e-09	T	+	6	25829659	TRIM38	1
6:25830298:A:G	GTEx/v8	Colon_Transverse	ENSG00000112343	G	1.81454e-07	-0.221725	3.84388e-09	A	+	6	25830298	TRIM38	1
6:25831603:A:G	GTEx/v8	Colon_Transverse	ENSG00000112343	G	3.88339e-07	-0.215423	3.84388e-09	A	+	6	25831603	TRIM38	1
6:25834428:A:T	GTEx/v8	Colon_Transverse	ENSG00000112343	A	3.82516e-07	-0.214567	3.84388e-09	T	+	6	25834428	TRIM38	1
6:25834548:A:G	GTEx/v8	Colon_Transverse	ENSG00000112343	G	3.82516e-07	-0.214567	3.84388e-09	A	+	6	25834548	TRIM38	1
6:25834658:C:T	GTEx/v8	Colon_Transverse	ENSG00000112343	C	3.82516e-07	-0.214567	3.84388e-09	T	+	6	25834658	TRIM38	1
6:25834895:A:G	GTEx/v8	Colon_Transverse	ENSG00000112343	G	3.82516e-07	-0.214567	3.84388e-09	A	+	6	25834895	TRIM38	1
6:25835439:C:CA	GTEx/v8	Colon_Transverse	ENSG00000112343	C	0.000143951	-0.18023	3.84388e-09	NA	NA	6	25835439	TRIM38	1
6:25835895:A:G	GTEx/v8	Colon_Transverse	ENSG00000112343	G	4.81438e-07	-0.212396	3.84388e-09	A	+	6	25835895	TRIM38	1
6:25836380:A:G	GTEx/v8	Colon_Transverse	ENSG00000112343	G	4.81438e-07	-0.212396	3.84388e-09	A	+	6	25836380	TRIM38	1
6:25837829:A:G	GTEx/v8	Colon_Transverse	ENSG00000112343	G	4.81438e-07	-0.212396	3.84388e-09	A	+	6	25837829	TRIM38	1
6:25840485:A:C	GTEx/v8	Colon_Transverse	ENSG00000112343	A	3.35997e-06	-0.190793	3.84388e-09	C	+	6	25840485	TRIM38	1
6:25840946:A:G	GTEx/v8	Colon_Transverse	ENSG00000112343	G	2.09361e-06	-0.193849	3.84388e-09	A	+	6	25840946	TRIM38	1
6:25842032:C:T	GTEx/v8	Colon_Transverse	ENSG00000112343	T	2.34581e-07	-0.218862	3.84388e-09	C	+	6	25842032	TRIM38	1
6:25842605:G:T	GTEx/v8	Colon_Transverse	ENSG00000112343	G	2.09361e-06	-0.193849	3.84388e-09	T	+	6	25842605	TRIM38	1
6:25847730:C:T	GTEx/v8	Colon_Transverse	ENSG00000112343	T	8.26508e-08	-0.225742	3.84388e-09	C	+	6	25847730	TRIM38	1
6:25848019:A:G	GTEx/v8	Colon_Transverse	ENSG00000112343	G	8.26508e-08	-0.225742	3.84388e-09	A	+	6	25848019	TRIM38	1
6:25849620:A:G	GTEx/v8	Colon_Transverse	ENSG00000112343	G	8.26508e-08	-0.225742	3.84388e-09	A	+	6	25849620	TRIM38	1
6:25851533:A:G	GTEx/v8	Colon_Transverse	ENSG00000112343	G	8.38364e-08	-0.226275	3.84388e-09	A	+	6	25851533	TRIM38	1
6:25853712:C:T	GTEx/v8	Colon_Transverse	ENSG00000112343	C	3.78187e-08	-0.232427	3.84388e-09	T	+	6	25853712	TRIM38	1
6:25855624:C:T	GTEx/v8	Colon_Transverse	ENSG00000112343	C	5.8608e-07	-0.270852	3.84388e-09	T	+	6	25855624	TRIM38	1
6:25864456:A:G	GTEx/v8	Colon_Transverse	ENSG00000112343	G	8.82992e-08	-0.225588	3.84388e-09	A	+	6	25864456	TRIM38	1
6:25865266:C:T	GTEx/v8	Colon_Transverse	ENSG00000112343	C	1.02979e-07	-0.224678	3.84388e-09	T	+	6	25865266	TRIM38	1
6:25866247:A:G	GTEx/v8	Colon_Transverse	ENSG00000112343	G	5.8608e-07	-0.270852	3.84388e-09	A	+	6	25866247	TRIM38	1
6:25867566:A:G	GTEx/v8	Colon_Transverse	ENSG00000112343	A	1.9504e-07	-0.236627	3.84388e-09	G	+	6	25867566	TRIM38	1
6:25868226:C:T	GTEx/v8	Colon_Transverse	ENSG00000112343	C	8.82992e-08	-0.225588	3.84388e-09	T	+	6	25868226	TRIM38	1
6:25870542:A:T	GTEx/v8	Colon_Transverse	ENSG00000112343	A	3.98658e-08	-0.231748	3.84388e-09	T	+	6	25870542	TRIM38	1
6:25877970:A:G	GTEx/v8	Colon_Transverse	ENSG00000112343	A	5.61344e-10	-0.286924	3.84388e-09	G	+	6	25877970	TRIM38	1
6:25877970:A:G	GTEx/v8	Colon_Transverse	ENSG00000186470	A	0.000120489	-0.187948	4.1278e-59	G	+	6	25877970	BTN3A2	1
6:25878282:C:CA	GTEx/v8	Colon_Transverse	ENSG00000112343	CA	2.86981e-09	-0.277709	3.84388e-09	NA	NA	6	25878282	TRIM38	1
6:25878282:C:CA	GTEx/v8	Colon_Transverse	ENSG00000186470	CA	0.000117618	-0.189725	4.1278e-59	NA	NA	6	25878282	BTN3A2	1
6:25878361:C:T	GTEx/v8	Colon_Transverse	ENSG00000112343	C	4.0043e-06	-0.195886	3.84388e-09	T	+	6	25878361	TRIM38	1
11:93874380:A:G	GTEx/v8	Colon_Transverse	ENSG00000181333	G	5.99341e-20	0.618084	1.60426e-37	A	-	11	93874380	HEPHL1	1
11:93874866:A:G	GTEx/v8	Colon_Transverse	ENSG00000181333	G	6.76707e-18	0.594883	1.60426e-37	A	-	11	93874866	HEPHL1	1
11:93875351:C:T	GTEx/v8	Colon_Transverse	ENSG00000181333	C	2.54031e-16	0.559834	1.60426e-37	T	-	11	93875351	HEPHL1	1
11:93875371:C:T	GTEx/v8	Colon_Transverse	ENSG00000181333	C	1.43726e-17	0.588013	1.60426e-37	T	-	11	93875371	HEPHL1	1
11:93877070:A:G	GTEx/v8	Colon_Transverse	ENSG00000181333	A	5.80825e-17	0.572658	1.60426e-37	G	-	11	93877070	HEPHL1	1
11:93880904:A:C	GTEx/v8	Colon_Transverse	ENSG00000181333	C	1.25638e-15	0.543326	1.60426e-37	A	-	11	93880904	HEPHL1	1
11:93881337:A:G	GTEx/v8	Colon_Transverse	ENSG00000181333	G	1.25638e-15	0.543326	1.60426e-37	A	-	11	93881337	HEPHL1	1
11:93886064:A:G	GTEx/v8	Colon_Transverse	ENSG00000181333	G	1.25638e-15	0.543326	1.60426e-37	A	-	11	93886064	HEPHL1	1
11:93886838:C:G	GTEx/v8	Colon_Transverse	ENSG00000181333	C	5.63312e-15	0.539999	1.60426e-37	G	-	11	93886838	HEPHL1	1
11:93888054:A:T	GTEx/v8	Colon_Transverse	ENSG00000181333	T	5.63312e-15	0.539999	1.60426e-37	A	-	11	93888054	HEPHL1	1
11:93889233:C:CTAATG	GTEx/v8	Colon_Transverse	ENSG00000181333	CTAATG	1.72163e-18	0.586554	1.60426e-37	NA	NA	11	93889233	HEPHL1	1
11:93889414:C:G	GTEx/v8	Colon_Transverse	ENSG00000181333	G	5.63312e-15	0.539999	1.60426e-37	C	-	11	93889414	HEPHL1	1
11:93890086:C:G	GTEx/v8	Colon_Transverse	ENSG00000181333	G	5.63312e-15	0.539999	1.60426e-37	C	-	11	93890086	HEPHL1	1
11:93890102:C:G	GTEx/v8	Colon_Transverse	ENSG00000181333	C	2.17626e-15	0.541845	1.60426e-37	G	-	11	93890102	HEPHL1	1
11:93890356:A:G	GTEx/v8	Colon_Transverse	ENSG00000181333	G	1.25638e-15	0.543326	1.60426e-37	NA	NA	11	93890356	HEPHL1	1
11:93891395:A:G	GTEx/v8	Colon_Transverse	ENSG00000181333	G	3.90776e-15	0.536676	1.60426e-37	NA	NA	11	93891395	HEPHL1	1
11:93891637:A:G	GTEx/v8	Colon_Transverse	ENSG00000181333	A	1.25638e-15	0.543326	1.60426e-37	NA	NA	11	93891637	HEPHL1	1
11:93891664:C:G	GTEx/v8	Colon_Transverse	ENSG00000181333	G	1.25638e-15	0.543326	1.60426e-37	NA	NA	11	93891664	HEPHL1	1
11:93892859:A:G	GTEx/v8	Colon_Transverse	ENSG00000181333	A	1.72163e-18	0.586554	1.60426e-37	G	-	11	93892859	HEPHL1	1
11:93894442:C:T	GTEx/v8	Colon_Transverse	ENSG00000181333	C	5.63312e-15	0.539999	1.60426e-37	NA	NA	11	93894442	HEPHL1	1
11:93894552:C:T	GTEx/v8	Colon_Transverse	ENSG00000181333	C	5.63312e-15	0.539999	1.60426e-37	T	-	11	93894552	HEPHL1	1
11:93894720:C:T	GTEx/v8	Colon_Transverse	ENSG00000181333	T	5.63312e-15	0.539999	1.60426e-37	NA	NA	11	93894720	HEPHL1	1
11:93895199:A:G	GTEx/v8	Colon_Transverse	ENSG00000181333	G	2.41539e-16	0.557421	1.60426e-37	NA	NA	11	93895199	HEPHL1	1
11:93896331:A:T	GTEx/v8	Colon_Transverse	ENSG00000181333	A	1.25638e-15	0.543326	1.60426e-37	T	-	11	93896331	HEPHL1	1
11:93897860:A:C	GTEx/v8	Colon_Transverse	ENSG00000181333	C	2.96744e-15	0.541303	1.60426e-37	A	-	11	93897860	HEPHL1	1
11:93898843:A:G	GTEx/v8	Colon_Transverse	ENSG00000181333	G	1.7044e-15	0.542895	1.60426e-37	A	-	11	93898843	HEPHL1	1
11:93902274:A:G	GTEx/v8	Colon_Transverse	ENSG00000181333	G	3.78412e-17	0.563293	1.60426e-37	A	-	11	93902274	HEPHL1	1
11:93903770:C:T	GTEx/v8	Colon_Transverse	ENSG00000181333	C	7.66759e-15	0.539427	1.60426e-37	T	-	11	93903770	HEPHL1	1
11:93904899:C:T	GTEx/v8	Colon_Transverse	ENSG00000181333	C	1.27429e-14	0.526155	1.60426e-37	T	-	11	93904899	HEPHL1	1
11:93905123:A:G	GTEx/v8	Colon_Transverse	ENSG00000181333	A	1.27429e-14	0.526155	1.60426e-37	G	-	11	93905123	HEPHL1	1
11:93905426:A:G	GTEx/v8	Colon_Transverse	ENSG00000181333	A	2.62022e-17	0.571917	1.60426e-37	G	-	11	93905426	HEPHL1	1
6:25686405:C:T	GTEx/v8	Esophagus_Gastroesophageal_Junction	ENSG00000112343	T	8.10163e-05	-0.172938	9.22673e-13	C	+	6	25686405	TRIM38	1
6:25694684:C:T	GTEx/v8	Esophagus_Gastroesophageal_Junction	ENSG00000112343	C	2.53659e-05	-0.203875	9.22673e-13	T	+	6	25694684	TRIM38	1
6:25695441:G:T	GTEx/v8	Esophagus_Gastroesophageal_Junction	ENSG00000112343	T	0.000115399	-0.171239	9.22673e-13	G	+	6	25695441	TRIM38	1
6:25701718:A:G	GTEx/v8	Esophagus_Gastroesophageal_Junction	ENSG00000112343	A	7.36334e-05	-0.175556	9.22673e-13	G	+	6	25701718	TRIM38	1
6:25703529:A:C	GTEx/v8	Esophagus_Gastroesophageal_Junction	ENSG00000112343	C	2.53659e-05	-0.203875	9.22673e-13	A	+	6	25703529	TRIM38	1
6:25703611:A:G	GTEx/v8	Esophagus_Gastroesophageal_Junction	ENSG00000112343	A	4.28876e-05	0.180465	9.22673e-13	A	+	6	25703611	TRIM38	1
6:25703656:A:T	GTEx/v8	Esophagus_Gastroesophageal_Junction	ENSG00000112343	T	4.28876e-05	0.180465	9.22673e-13	T	+	6	25703656	TRIM38	1
6:25704126:G:T	GTEx/v8	Esophagus_Gastroesophageal_Junction	ENSG00000112343	G	4.28876e-05	0.180465	9.22673e-13	G	+	6	25704126	TRIM38	1
6:25706174:A:T	GTEx/v8	Esophagus_Gastroesophageal_Junction	ENSG00000112343	A	2.24414e-05	-0.185352	9.22673e-13	T	+	6	25706174	TRIM38	1
6:25708007:C:CA	GTEx/v8	Esophagus_Gastroesophageal_Junction	ENSG00000112343	C	7.36334e-05	-0.175556	9.22673e-13	NA	NA	6	25708007	TRIM38	1
6:25708116:C:T	GTEx/v8	Esophagus_Gastroesophageal_Junction	ENSG00000112343	T	7.36334e-05	-0.175556	9.22673e-13	C	+	6	25708116	TRIM38	1
6:25709714:A:G	GTEx/v8	Esophagus_Gastroesophageal_Junction	ENSG00000112343	A	0.000100788	-0.172155	9.22673e-13	G	+	6	25709714	TRIM38	1
6:25709970:G:GTAGAGAT	GTEx/v8	Esophagus_Gastroesophageal_Junction	ENSG00000112343	G	7.36334e-05	-0.175556	9.22673e-13	NA	NA	6	25709970	TRIM38	1
6:25711273:A:G	GTEx/v8	Esophagus_Gastroesophageal_Junction	ENSG00000112343	A	6.07047e-05	-0.17925	9.22673e-13	G	+	6	25711273	TRIM38	1
6:25711338:A:G	GTEx/v8	Esophagus_Gastroesophageal_Junction	ENSG00000112343	G	7.36334e-05	-0.175556	9.22673e-13	A	+	6	25711338	TRIM38	1
6:25712433:A:C	GTEx/v8	Esophagus_Gastroesophageal_Junction	ENSG00000112343	A	3.25984e-05	-0.181261	9.22673e-13	C	+	6	25712433	TRIM38	1
6:25712894:A:G	GTEx/v8	Esophagus_Gastroesophageal_Junction	ENSG00000112343	A	7.36334e-05	-0.175556	9.22673e-13	G	+	6	25712894	TRIM38	1
6:25713301:A:G	GTEx/v8	Esophagus_Gastroesophageal_Junction	ENSG00000112343	A	7.36334e-05	-0.175556	9.22673e-13	G	+	6	25713301	TRIM38	1
6:25715023:A:G	GTEx/v8	Esophagus_Gastroesophageal_Junction	ENSG00000112343	A	8.76019e-05	-0.174015	9.22673e-13	G	+	6	25715023	TRIM38	1
6:25717843:C:T	GTEx/v8	Esophagus_Gastroesophageal_Junction	ENSG00000112343	T	7.36334e-05	-0.175556	9.22673e-13	C	+	6	25717843	TRIM38	1
6:25718762:A:T	GTEx/v8	Esophagus_Gastroesophageal_Junction	ENSG00000112343	A	1.77604e-05	0.186954	9.22673e-13	A	+	6	25718762	TRIM38	1
6:25719280:A:T	GTEx/v8	Esophagus_Gastroesophageal_Junction	ENSG00000112343	A	7.36334e-05	-0.175556	9.22673e-13	T	+	6	25719280	TRIM38	1
6:25719814:C:T	GTEx/v8	Esophagus_Gastroesophageal_Junction	ENSG00000112343	T	7.36334e-05	-0.175556	9.22673e-13	C	+	6	25719814	TRIM38	1
6:25720215:C:G	GTEx/v8	Esophagus_Gastroesophageal_Junction	ENSG00000112343	G	7.36334e-05	-0.175556	9.22673e-13	C	+	6	25720215	TRIM38	1
6:25720812:A:G	GTEx/v8	Esophagus_Gastroesophageal_Junction	ENSG00000112343	G	7.36334e-05	-0.175556	9.22673e-13	A	+	6	25720812	TRIM38	1
6:25721594:T:TGACA	GTEx/v8	Esophagus_Gastroesophageal_Junction	ENSG00000112343	T	2.53659e-05	-0.203875	9.22673e-13	NA	NA	6	25721594	TRIM38	1
6:25722059:A:C	GTEx/v8	Esophagus_Gastroesophageal_Junction	ENSG00000112343	C	7.36334e-05	-0.175556	9.22673e-13	A	+	6	25722059	TRIM38	1
6:25723407:A:G	GTEx/v8	Esophagus_Gastroesophageal_Junction	ENSG00000112343	A	9.29989e-05	-0.172004	9.22673e-13	NA	NA	6	25723407	TRIM38	1
6:25725481:A:G	GTEx/v8	Esophagus_Gastroesophageal_Junction	ENSG00000112343	G	7.36334e-05	-0.175556	9.22673e-13	A	+	6	25725481	TRIM38	1
6:25725506:A:G	GTEx/v8	Esophagus_Gastroesophageal_Junction	ENSG00000112343	G	7.36334e-05	-0.175556	9.22673e-13	A	+	6	25725506	TRIM38	1
6:25726213:A:G	GTEx/v8	Esophagus_Gastroesophageal_Junction	ENSG00000112343	A	5.90512e-05	-0.186481	9.22673e-13	G	+	6	25726213	TRIM38	1
6:25726329:C:CTT	GTEx/v8	Esophagus_Gastroesophageal_Junction	ENSG00000112343	CTT	5.90512e-05	-0.186481	9.22673e-13	NA	NA	6	25726329	TRIM38	1
6:25726675:A:G	GTEx/v8	Esophagus_Gastroesophageal_Junction	ENSG00000112343	A	5.90512e-05	-0.186481	9.22673e-13	G	+	6	25726675	TRIM38	1
6:25726774:A:C	GTEx/v8	Esophagus_Gastroesophageal_Junction	ENSG00000112343	C	1.58462e-05	-0.201062	9.22673e-13	A	+	6	25726774	TRIM38	1
6:25727054:A:G	GTEx/v8	Esophagus_Gastroesophageal_Junction	ENSG00000112343	G	5.90512e-05	-0.186481	9.22673e-13	A	+	6	25727054	TRIM38	1
6:25727057:C:T	GTEx/v8	Esophagus_Gastroesophageal_Junction	ENSG00000112343	T	5.90512e-05	-0.186481	9.22673e-13	C	+	6	25727057	TRIM38	1
6:25727265:C:T	GTEx/v8	Esophagus_Gastroesophageal_Junction	ENSG00000112343	T	5.90512e-05	-0.186481	9.22673e-13	C	+	6	25727265	TRIM38	1
6:25727334:C:T	GTEx/v8	Esophagus_Gastroesophageal_Junction	ENSG00000112343	T	5.90512e-05	-0.186481	9.22673e-13	C	+	6	25727334	TRIM38	1
6:25727517:A:G	GTEx/v8	Esophagus_Gastroesophageal_Junction	ENSG00000112343	A	5.90512e-05	-0.186481	9.22673e-13	G	+	6	25727517	TRIM38	1
6:25727718:A:C	GTEx/v8	Esophagus_Gastroesophageal_Junction	ENSG00000112343	A	5.90512e-05	-0.186481	9.22673e-13	C	+	6	25727718	TRIM38	1
6:25727996:C:T	GTEx/v8	Esophagus_Gastroesophageal_Junction	ENSG00000112343	T	1.57783e-05	0.189409	9.22673e-13	T	+	6	25727996	TRIM38	1
6:25728098:C:T	GTEx/v8	Esophagus_Gastroesophageal_Junction	ENSG00000112343	T	0.000116635	-0.179493	9.22673e-13	C	+	6	25728098	TRIM38	1
6:25729229:C:G	GTEx/v8	Esophagus_Gastroesophageal_Junction	ENSG00000112343	C	5.90512e-05	-0.186481	9.22673e-13	G	+	6	25729229	TRIM38	1
6:25730027:G:T	GTEx/v8	Esophagus_Gastroesophageal_Junction	ENSG00000112343	G	5.90512e-05	-0.186481	9.22673e-13	T	+	6	25730027	TRIM38	1
6:25730255:C:T	GTEx/v8	Esophagus_Gastroesophageal_Junction	ENSG00000112343	C	5.90512e-05	-0.186481	9.22673e-13	T	+	6	25730255	TRIM38	1
6:25730438:C:T	GTEx/v8	Esophagus_Gastroesophageal_Junction	ENSG00000112343	T	5.90512e-05	-0.186481	9.22673e-13	C	+	6	25730438	TRIM38	1
6:25731342:A:G	GTEx/v8	Esophagus_Gastroesophageal_Junction	ENSG00000112343	G	5.92832e-05	-0.185815	9.22673e-13	A	+	6	25731342	TRIM38	1
6:25731358:C:T	GTEx/v8	Esophagus_Gastroesophageal_Junction	ENSG00000112343	C	9.24064e-05	-0.181468	9.22673e-13	T	+	6	25731358	TRIM38	1
6:25731783:C:T	GTEx/v8	Esophagus_Gastroesophageal_Junction	ENSG00000112343	T	9.24064e-05	-0.181468	9.22673e-13	C	+	6	25731783	TRIM38	1
6:25732314:C:T	GTEx/v8	Esophagus_Gastroesophageal_Junction	ENSG00000112343	T	9.24064e-05	-0.181468	9.22673e-13	C	+	6	25732314	TRIM38	1
6:25732662:G:T	GTEx/v8	Esophagus_Gastroesophageal_Junction	ENSG00000112343	T	9.24064e-05	-0.181468	9.22673e-13	G	+	6	25732662	TRIM38	1
6:25732690:A:G	GTEx/v8	Esophagus_Gastroesophageal_Junction	ENSG00000112343	G	9.24064e-05	-0.181468	9.22673e-13	A	+	6	25732690	TRIM38	1
6:25732794:A:G	GTEx/v8	Esophagus_Gastroesophageal_Junction	ENSG00000112343	A	9.24064e-05	-0.181468	9.22673e-13	G	+	6	25732794	TRIM38	1
6:25733558:C:G	GTEx/v8	Esophagus_Gastroesophageal_Junction	ENSG00000112343	C	9.24064e-05	-0.181468	9.22673e-13	G	+	6	25733558	TRIM38	1
6:25734339:C:T	GTEx/v8	Esophagus_Gastroesophageal_Junction	ENSG00000112343	T	9.24064e-05	-0.181468	9.22673e-13	C	+	6	25734339	TRIM38	1
6:25734920:A:C	GTEx/v8	Esophagus_Gastroesophageal_Junction	ENSG00000112343	A	9.24064e-05	-0.181468	9.22673e-13	C	+	6	25734920	TRIM38	1
6:25734969:A:G	GTEx/v8	Esophagus_Gastroesophageal_Junction	ENSG00000112343	G	9.24064e-05	-0.181468	9.22673e-13	A	+	6	25734969	TRIM38	1
6:25735816:C:G	GTEx/v8	Esophagus_Gastroesophageal_Junction	ENSG00000112343	G	9.24064e-05	-0.181468	9.22673e-13	C	+	6	25735816	TRIM38	1
6:25735874:A:G	GTEx/v8	Esophagus_Gastroesophageal_Junction	ENSG00000112343	G	9.24064e-05	-0.181468	9.22673e-13	A	+	6	25735874	TRIM38	1
6:25736564:C:T	GTEx/v8	Esophagus_Gastroesophageal_Junction	ENSG00000112343	C	9.24064e-05	-0.181468	9.22673e-13	T	+	6	25736564	TRIM38	1
6:25738008:A:G	GTEx/v8	Esophagus_Gastroesophageal_Junction	ENSG00000112343	A	9.24064e-05	-0.181468	9.22673e-13	G	+	6	25738008	TRIM38	1
6:25738619:C:T	GTEx/v8	Esophagus_Gastroesophageal_Junction	ENSG00000112343	C	9.24064e-05	-0.181468	9.22673e-13	T	+	6	25738619	TRIM38	1
6:25738956:A:G	GTEx/v8	Esophagus_Gastroesophageal_Junction	ENSG00000112343	G	9.24064e-05	-0.181468	9.22673e-13	A	+	6	25738956	TRIM38	1
6:25739080:C:T	GTEx/v8	Esophagus_Gastroesophageal_Junction	ENSG00000112343	T	9.24064e-05	-0.181468	9.22673e-13	C	+	6	25739080	TRIM38	1
6:25739119:C:T	GTEx/v8	Esophagus_Gastroesophageal_Junction	ENSG00000112343	C	9.24064e-05	-0.181468	9.22673e-13	T	+	6	25739119	TRIM38	1
6:25739187:A:C	GTEx/v8	Esophagus_Gastroesophageal_Junction	ENSG00000112343	A	0.000106465	-0.179829	9.22673e-13	C	+	6	25739187	TRIM38	1
6:25739228:A:G	GTEx/v8	Esophagus_Gastroesophageal_Junction	ENSG00000112343	G	9.24064e-05	-0.181468	9.22673e-13	A	+	6	25739228	TRIM38	1
6:25739343:T:TAAAC	GTEx/v8	Esophagus_Gastroesophageal_Junction	ENSG00000112343	T	9.24064e-05	-0.181468	9.22673e-13	NA	NA	6	25739343	TRIM38	1
6:25739518:C:T	GTEx/v8	Esophagus_Gastroesophageal_Junction	ENSG00000112343	T	0.000126272	-0.177164	9.22673e-13	C	+	6	25739518	TRIM38	1
6:25739611:T:TG	GTEx/v8	Esophagus_Gastroesophageal_Junction	ENSG00000112343	T	9.24064e-05	-0.181468	9.22673e-13	NA	NA	6	25739611	TRIM38	1
6:25739670:C:T	GTEx/v8	Esophagus_Gastroesophageal_Junction	ENSG00000112343	C	9.24064e-05	-0.181468	9.22673e-13	T	+	6	25739670	TRIM38	1
6:25740273:C:T	GTEx/v8	Esophagus_Gastroesophageal_Junction	ENSG00000112343	T	9.24064e-05	-0.181468	9.22673e-13	C	+	6	25740273	TRIM38	1
6:25740502:C:T	GTEx/v8	Esophagus_Gastroesophageal_Junction	ENSG00000112343	T	9.24064e-05	-0.181468	9.22673e-13	C	+	6	25740502	TRIM38	1
6:25740822:A:T	GTEx/v8	Esophagus_Gastroesophageal_Junction	ENSG00000112343	T	9.24064e-05	-0.181468	9.22673e-13	A	+	6	25740822	TRIM38	1
6:25741033:A:T	GTEx/v8	Esophagus_Gastroesophageal_Junction	ENSG00000112343	T	9.24064e-05	-0.181468	9.22673e-13	A	+	6	25741033	TRIM38	1
6:25741216:A:G	GTEx/v8	Esophagus_Gastroesophageal_Junction	ENSG00000112343	A	9.24064e-05	-0.181468	9.22673e-13	G	+	6	25741216	TRIM38	1
6:25741293:A:AAAAT	GTEx/v8	Esophagus_Gastroesophageal_Junction	ENSG00000112343	A	9.24064e-05	-0.181468	9.22673e-13	NA	NA	6	25741293	TRIM38	1
6:25741408:A:G	GTEx/v8	Esophagus_Gastroesophageal_Junction	ENSG00000112343	G	9.24064e-05	-0.181468	9.22673e-13	A	+	6	25741408	TRIM38	1
6:25741434:A:G	GTEx/v8	Esophagus_Gastroesophageal_Junction	ENSG00000112343	G	9.24064e-05	-0.181468	9.22673e-13	A	+	6	25741434	TRIM38	1
6:25741809:C:G	GTEx/v8	Esophagus_Gastroesophageal_Junction	ENSG00000112343	G	9.24064e-05	-0.181468	9.22673e-13	C	+	6	25741809	TRIM38	1
6:25742022:G:T	GTEx/v8	Esophagus_Gastroesophageal_Junction	ENSG00000112343	T	9.24064e-05	-0.181468	9.22673e-13	G	+	6	25742022	TRIM38	1
6:25742075:C:T	GTEx/v8	Esophagus_Gastroesophageal_Junction	ENSG00000112343	C	9.24064e-05	-0.181468	9.22673e-13	T	+	6	25742075	TRIM38	1
6:25742224:C:T	GTEx/v8	Esophagus_Gastroesophageal_Junction	ENSG00000112343	T	9.24064e-05	-0.181468	9.22673e-13	C	+	6	25742224	TRIM38	1
6:25742918:C:G	GTEx/v8	Esophagus_Gastroesophageal_Junction	ENSG00000112343	G	5.90512e-05	-0.186481	9.22673e-13	C	+	6	25742918	TRIM38	1
6:25743161:C:T	GTEx/v8	Esophagus_Gastroesophageal_Junction	ENSG00000112343	T	5.90512e-05	-0.186481	9.22673e-13	C	+	6	25743161	TRIM38	1
6:25743559:A:G	GTEx/v8	Esophagus_Gastroesophageal_Junction	ENSG00000112343	A	5.90512e-05	-0.186481	9.22673e-13	G	+	6	25743559	TRIM38	1
6:25743917:T:TA	GTEx/v8	Esophagus_Gastroesophageal_Junction	ENSG00000112343	TA	5.90512e-05	-0.186481	9.22673e-13	NA	NA	6	25743917	TRIM38	1
6:25743997:C:T	GTEx/v8	Esophagus_Gastroesophageal_Junction	ENSG00000112343	C	5.90512e-05	-0.186481	9.22673e-13	T	+	6	25743997	TRIM38	1
6:25744284:A:G	GTEx/v8	Esophagus_Gastroesophageal_Junction	ENSG00000112343	A	5.90512e-05	-0.186481	9.22673e-13	G	+	6	25744284	TRIM38	1
6:25744831:A:T	GTEx/v8	Esophagus_Gastroesophageal_Junction	ENSG00000112343	A	5.90512e-05	-0.186481	9.22673e-13	T	+	6	25744831	TRIM38	1
6:25744878:A:G	GTEx/v8	Esophagus_Gastroesophageal_Junction	ENSG00000112343	G	5.90512e-05	-0.186481	9.22673e-13	A	+	6	25744878	TRIM38	1
6:25745049:C:G	GTEx/v8	Esophagus_Gastroesophageal_Junction	ENSG00000112343	G	5.90512e-05	-0.186481	9.22673e-13	C	+	6	25745049	TRIM38	1
6:25745225:C:CAT	GTEx/v8	Esophagus_Gastroesophageal_Junction	ENSG00000112343	C	3.08538e-05	-0.195566	9.22673e-13	NA	NA	6	25745225	TRIM38	1
6:25745243:A:T	GTEx/v8	Esophagus_Gastroesophageal_Junction	ENSG00000112343	T	5.90512e-05	-0.186481	9.22673e-13	A	+	6	25745243	TRIM38	1
6:25745266:A:T	GTEx/v8	Esophagus_Gastroesophageal_Junction	ENSG00000112343	A	5.90512e-05	-0.186481	9.22673e-13	T	+	6	25745266	TRIM38	1
6:25745579:A:G	GTEx/v8	Esophagus_Gastroesophageal_Junction	ENSG00000112343	G	5.90512e-05	-0.186481	9.22673e-13	A	+	6	25745579	TRIM38	1
6:25745702:C:T	GTEx/v8	Esophagus_Gastroesophageal_Junction	ENSG00000112343	C	5.90512e-05	-0.186481	9.22673e-13	T	+	6	25745702	TRIM38	1
6:25745852:A:T	GTEx/v8	Esophagus_Gastroesophageal_Junction	ENSG00000112343	T	5.90512e-05	-0.186481	9.22673e-13	A	+	6	25745852	TRIM38	1
6:25745853:A:G	GTEx/v8	Esophagus_Gastroesophageal_Junction	ENSG00000112343	A	5.90512e-05	-0.186481	9.22673e-13	G	+	6	25745853	TRIM38	1
6:25746083:A:G	GTEx/v8	Esophagus_Gastroesophageal_Junction	ENSG00000112343	A	5.90512e-05	-0.186481	9.22673e-13	G	+	6	25746083	TRIM38	1
6:25746598:C:CTAAA	GTEx/v8	Esophagus_Gastroesophageal_Junction	ENSG00000112343	C	5.90512e-05	-0.186481	9.22673e-13	NA	NA	6	25746598	TRIM38	1
6:25749101:A:G	GTEx/v8	Esophagus_Gastroesophageal_Junction	ENSG00000112343	G	5.90512e-05	-0.186481	9.22673e-13	A	+	6	25749101	TRIM38	1
6:25749224:G:T	GTEx/v8	Esophagus_Gastroesophageal_Junction	ENSG00000112343	G	5.90512e-05	-0.186481	9.22673e-13	T	+	6	25749224	TRIM38	1
6:25749448:A:G	GTEx/v8	Esophagus_Gastroesophageal_Junction	ENSG00000112343	G	5.90512e-05	-0.186481	9.22673e-13	A	+	6	25749448	TRIM38	1
6:25749599:C:T	GTEx/v8	Esophagus_Gastroesophageal_Junction	ENSG00000112343	C	5.90512e-05	-0.186481	9.22673e-13	T	+	6	25749599	TRIM38	1
6:25750354:A:G	GTEx/v8	Esophagus_Gastroesophageal_Junction	ENSG00000112343	A	5.90512e-05	-0.186481	9.22673e-13	G	+	6	25750354	TRIM38	1
6:25750530:C:T	GTEx/v8	Esophagus_Gastroesophageal_Junction	ENSG00000112343	C	5.90512e-05	-0.186481	9.22673e-13	T	+	6	25750530	TRIM38	1
6:25753640:C:T	GTEx/v8	Esophagus_Gastroesophageal_Junction	ENSG00000112343	T	5.90512e-05	-0.186481	9.22673e-13	C	+	6	25753640	TRIM38	1
6:25755338:C:CAGAG	GTEx/v8	Esophagus_Gastroesophageal_Junction	ENSG00000112343	CAGAG	5.90512e-05	-0.186481	9.22673e-13	NA	NA	6	25755338	TRIM38	1
6:25755515:A:G	GTEx/v8	Esophagus_Gastroesophageal_Junction	ENSG00000112343	G	5.90512e-05	-0.186481	9.22673e-13	A	+	6	25755515	TRIM38	1
6:25756592:A:G	GTEx/v8	Esophagus_Gastroesophageal_Junction	ENSG00000112343	G	5.90512e-05	-0.186481	9.22673e-13	A	+	6	25756592	TRIM38	1
6:25757017:A:G	GTEx/v8	Esophagus_Gastroesophageal_Junction	ENSG00000112343	G	5.90512e-05	-0.186481	9.22673e-13	A	+	6	25757017	TRIM38	1
6:25758024:C:T	GTEx/v8	Esophagus_Gastroesophageal_Junction	ENSG00000112343	C	5.90512e-05	-0.186481	9.22673e-13	T	+	6	25758024	TRIM38	1
6:25758253:A:T	GTEx/v8	Esophagus_Gastroesophageal_Junction	ENSG00000112343	A	5.90512e-05	-0.186481	9.22673e-13	T	+	6	25758253	TRIM38	1
6:25759066:G:T	GTEx/v8	Esophagus_Gastroesophageal_Junction	ENSG00000112343	T	6.77433e-10	0.238911	9.22673e-13	T	+	6	25759066	TRIM38	1
6:25759406:G:T	GTEx/v8	Esophagus_Gastroesophageal_Junction	ENSG00000112343	T	6.97117e-06	-0.2061	9.22673e-13	G	+	6	25759406	TRIM38	1
6:25759473:C:T	GTEx/v8	Esophagus_Gastroesophageal_Junction	ENSG00000112343	C	3.32675e-06	-0.206909	9.22673e-13	T	+	6	25759473	TRIM38	1
6:25759783:C:T	GTEx/v8	Esophagus_Gastroesophageal_Junction	ENSG00000112343	C	2.18973e-05	-0.19463	9.22673e-13	T	+	6	25759783	TRIM38	1
6:25760344:C:T	GTEx/v8	Esophagus_Gastroesophageal_Junction	ENSG00000112343	C	2.18973e-05	-0.19463	9.22673e-13	T	+	6	25760344	TRIM38	1
6:25760539:A:G	GTEx/v8	Esophagus_Gastroesophageal_Junction	ENSG00000112343	A	2.18973e-05	-0.19463	9.22673e-13	G	+	6	25760539	TRIM38	1
6:25760591:A:G	GTEx/v8	Esophagus_Gastroesophageal_Junction	ENSG00000112343	A	2.18973e-05	-0.19463	9.22673e-13	G	+	6	25760591	TRIM38	1
6:25762646:C:T	GTEx/v8	Esophagus_Gastroesophageal_Junction	ENSG00000112343	T	9.34499e-11	0.2528	9.22673e-13	T	+	6	25762646	TRIM38	1
6:25762646:C:T	GTEx/v8	Esophagus_Gastroesophageal_Junction	ENSG00000124508	T	0.000112475	0.180451	1.44592e-06	T	+	6	25762646	BTN2A2	1
6:25763010:A:T	GTEx/v8	Esophagus_Gastroesophageal_Junction	ENSG00000112343	T	2.18973e-05	-0.19463	9.22673e-13	A	+	6	25763010	TRIM38	1
6:25763154:C:T	GTEx/v8	Esophagus_Gastroesophageal_Junction	ENSG00000112343	C	2.18973e-05	-0.19463	9.22673e-13	T	+	6	25763154	TRIM38	1
6:25763192:A:G	GTEx/v8	Esophagus_Gastroesophageal_Junction	ENSG00000112343	G	3.29829e-10	0.258625	9.22673e-13	G	+	6	25763192	TRIM38	1
6:25763192:A:G	GTEx/v8	Esophagus_Gastroesophageal_Junction	ENSG00000186470	G	0.000144643	0.217332	2.78543e-65	G	+	6	25763192	BTN3A2	1
6:25764408:A:G	GTEx/v8	Esophagus_Gastroesophageal_Junction	ENSG00000112343	A	2.18973e-05	-0.19463	9.22673e-13	G	+	6	25764408	TRIM38	1
6:25764704:A:T	GTEx/v8	Esophagus_Gastroesophageal_Junction	ENSG00000112343	T	2.18973e-05	-0.19463	9.22673e-13	A	+	6	25764704	TRIM38	1
6:25764833:G:T	GTEx/v8	Esophagus_Gastroesophageal_Junction	ENSG00000112343	T	2.18973e-05	-0.19463	9.22673e-13	G	+	6	25764833	TRIM38	1
6:25765377:A:G	GTEx/v8	Esophagus_Gastroesophageal_Junction	ENSG00000112343	A	4.37903e-05	-0.188238	9.22673e-13	G	+	6	25765377	TRIM38	1
6:25765390:C:T	GTEx/v8	Esophagus_Gastroesophageal_Junction	ENSG00000112343	C	1.55604e-05	-0.198179	9.22673e-13	T	+	6	25765390	TRIM38	1
6:25765943:A:G	GTEx/v8	Esophagus_Gastroesophageal_Junction	ENSG00000112343	G	2.18973e-05	-0.19463	9.22673e-13	A	+	6	25765943	TRIM38	1
6:25766410:T:TTA	GTEx/v8	Esophagus_Gastroesophageal_Junction	ENSG00000112343	T	3.22554e-05	-0.1889	9.22673e-13	NA	NA	6	25766410	TRIM38	1
6:25767661:A:G	GTEx/v8	Esophagus_Gastroesophageal_Junction	ENSG00000112343	A	2.18973e-05	-0.19463	9.22673e-13	G	+	6	25767661	TRIM38	1
6:25768085:C:T	GTEx/v8	Esophagus_Gastroesophageal_Junction	ENSG00000112343	C	3.1417e-05	-0.193824	9.22673e-13	T	+	6	25768085	TRIM38	1
6:25768106:A:G	GTEx/v8	Esophagus_Gastroesophageal_Junction	ENSG00000112343	A	2.18973e-05	-0.19463	9.22673e-13	G	+	6	25768106	TRIM38	1
6:25768914:C:T	GTEx/v8	Esophagus_Gastroesophageal_Junction	ENSG00000112343	T	2.18973e-05	-0.19463	9.22673e-13	C	+	6	25768914	TRIM38	1
6:25768992:A:G	GTEx/v8	Esophagus_Gastroesophageal_Junction	ENSG00000112343	G	9.34499e-11	0.2528	9.22673e-13	G	+	6	25768992	TRIM38	1
6:25768992:A:G	GTEx/v8	Esophagus_Gastroesophageal_Junction	ENSG00000124508	G	0.000112475	0.180451	1.44592e-06	G	+	6	25768992	BTN2A2	1
6:25769872:A:C	GTEx/v8	Esophagus_Gastroesophageal_Junction	ENSG00000112343	C	2.18973e-05	-0.19463	9.22673e-13	A	+	6	25769872	TRIM38	1
6:25770707:A:G	GTEx/v8	Esophagus_Gastroesophageal_Junction	ENSG00000112343	A	2.18973e-05	-0.19463	9.22673e-13	G	+	6	25770707	TRIM38	1
6:25770866:A:G	GTEx/v8	Esophagus_Gastroesophageal_Junction	ENSG00000112343	A	9.34499e-11	0.2528	9.22673e-13	A	+	6	25770866	TRIM38	1
6:25770866:A:G	GTEx/v8	Esophagus_Gastroesophageal_Junction	ENSG00000124508	A	0.000112475	0.180451	1.44592e-06	A	+	6	25770866	BTN2A2	1
6:25771900:C:T	GTEx/v8	Esophagus_Gastroesophageal_Junction	ENSG00000112343	C	3.1417e-05	-0.193824	9.22673e-13	T	+	6	25771900	TRIM38	1
6:25776290:C:T	GTEx/v8	Esophagus_Gastroesophageal_Junction	ENSG00000112343	C	2.18973e-05	-0.19463	9.22673e-13	T	+	6	25776290	TRIM38	1
6:25776949:A:G	GTEx/v8	Esophagus_Gastroesophageal_Junction	ENSG00000112343	A	9.34499e-11	0.2528	9.22673e-13	A	+	6	25776949	TRIM38	1
6:25776949:A:G	GTEx/v8	Esophagus_Gastroesophageal_Junction	ENSG00000124508	A	0.000112475	0.180451	1.44592e-06	A	+	6	25776949	BTN2A2	1
6:25777481:A:G	GTEx/v8	Esophagus_Gastroesophageal_Junction	ENSG00000112343	A	4.37903e-05	-0.188238	9.22673e-13	G	+	6	25777481	TRIM38	1
6:25778055:C:T	GTEx/v8	Esophagus_Gastroesophageal_Junction	ENSG00000112343	T	3.29829e-10	0.258625	9.22673e-13	T	+	6	25778055	TRIM38	1
6:25778055:C:T	GTEx/v8	Esophagus_Gastroesophageal_Junction	ENSG00000186470	T	0.000144643	0.217332	2.78543e-65	T	+	6	25778055	BTN3A2	1
6:25778924:C:T	GTEx/v8	Esophagus_Gastroesophageal_Junction	ENSG00000112343	C	1.35489e-05	-0.198705	9.22673e-13	T	+	6	25778924	TRIM38	1
6:25780332:C:T	GTEx/v8	Esophagus_Gastroesophageal_Junction	ENSG00000112343	T	1.75967e-05	-0.195783	9.22673e-13	C	+	6	25780332	TRIM38	1
6:25781139:A:G	GTEx/v8	Esophagus_Gastroesophageal_Junction	ENSG00000112343	A	1.13582e-05	-0.197934	9.22673e-13	G	+	6	25781139	TRIM38	1
6:25781853:G:T	GTEx/v8	Esophagus_Gastroesophageal_Junction	ENSG00000112343	G	3.29829e-10	0.258625	9.22673e-13	G	+	6	25781853	TRIM38	1
6:25781853:G:T	GTEx/v8	Esophagus_Gastroesophageal_Junction	ENSG00000186470	G	0.000144643	0.217332	2.78543e-65	G	+	6	25781853	BTN3A2	1
6:25781938:A:G	GTEx/v8	Esophagus_Gastroesophageal_Junction	ENSG00000112343	G	2.33569e-05	-0.191453	9.22673e-13	NA	NA	6	25781938	TRIM38	1
6:25781950:A:G	GTEx/v8	Esophagus_Gastroesophageal_Junction	ENSG00000112343	G	1.27682e-05	-0.203769	9.22673e-13	A	+	6	25781950	TRIM38	1
6:25783022:C:T	GTEx/v8	Esophagus_Gastroesophageal_Junction	ENSG00000112343	C	3.04903e-08	0.226215	9.22673e-13	C	+	6	25783022	TRIM38	1
6:25783022:C:T	GTEx/v8	Esophagus_Gastroesophageal_Junction	ENSG00000186470	C	1.82886e-05	0.240441	2.78543e-65	C	+	6	25783022	BTN3A2	1
6:25783315:C:T	GTEx/v8	Esophagus_Gastroesophageal_Junction	ENSG00000112343	C	3.04903e-08	0.226215	9.22673e-13	C	+	6	25783315	TRIM38	1
6:25783315:C:T	GTEx/v8	Esophagus_Gastroesophageal_Junction	ENSG00000186470	C	1.82886e-05	0.240441	2.78543e-65	C	+	6	25783315	BTN3A2	1
6:25783909:C:T	GTEx/v8	Esophagus_Gastroesophageal_Junction	ENSG00000112343	T	8.0454e-11	0.254632	9.22673e-13	T	+	6	25783909	TRIM38	1
6:25783909:C:T	GTEx/v8	Esophagus_Gastroesophageal_Junction	ENSG00000124508	T	9.60809e-05	0.182923	1.44592e-06	T	+	6	25783909	BTN2A2	1
6:25784481:A:C	GTEx/v8	Esophagus_Gastroesophageal_Junction	ENSG00000112343	A	2.78153e-05	-0.184182	9.22673e-13	C	+	6	25784481	TRIM38	1
6:25784800:A:C	GTEx/v8	Esophagus_Gastroesophageal_Junction	ENSG00000112343	C	8.0454e-11	0.254632	9.22673e-13	C	+	6	25784800	TRIM38	1
6:25784800:A:C	GTEx/v8	Esophagus_Gastroesophageal_Junction	ENSG00000124508	C	9.60809e-05	0.182923	1.44592e-06	C	+	6	25784800	BTN2A2	1
6:25785304:C:T	GTEx/v8	Esophagus_Gastroesophageal_Junction	ENSG00000112343	C	2.78153e-05	-0.184182	9.22673e-13	T	+	6	25785304	TRIM38	1
6:25785925:C:T	GTEx/v8	Esophagus_Gastroesophageal_Junction	ENSG00000112343	T	1.52189e-09	0.225506	9.22673e-13	T	+	6	25785925	TRIM38	1
6:25785935:A:G	GTEx/v8	Esophagus_Gastroesophageal_Junction	ENSG00000112343	A	8.0454e-11	0.254632	9.22673e-13	A	+	6	25785935	TRIM38	1
6:25785935:A:G	GTEx/v8	Esophagus_Gastroesophageal_Junction	ENSG00000124508	A	9.60809e-05	0.182923	1.44592e-06	A	+	6	25785935	BTN2A2	1
6:25785991:C:T	GTEx/v8	Esophagus_Gastroesophageal_Junction	ENSG00000112343	T	8.0454e-11	0.254632	9.22673e-13	T	+	6	25785991	TRIM38	1
6:25785991:C:T	GTEx/v8	Esophagus_Gastroesophageal_Junction	ENSG00000124508	T	9.60809e-05	0.182923	1.44592e-06	T	+	6	25785991	BTN2A2	1
6:25786993:C:T	GTEx/v8	Esophagus_Gastroesophageal_Junction	ENSG00000112343	T	1.4819e-09	0.228013	9.22673e-13	T	+	6	25786993	TRIM38	1
6:25787817:A:G	GTEx/v8	Esophagus_Gastroesophageal_Junction	ENSG00000112343	A	5.72432e-09	0.240359	9.22673e-13	A	+	6	25787817	TRIM38	1
6:25787817:A:G	GTEx/v8	Esophagus_Gastroesophageal_Junction	ENSG00000186470	A	2.50173e-05	0.239773	2.78543e-65	A	+	6	25787817	BTN3A2	1
6:25789061:A:G	GTEx/v8	Esophagus_Gastroesophageal_Junction	ENSG00000112343	G	1.14509e-10	0.261421	9.22673e-13	G	+	6	25789061	TRIM38	1
6:25789132:A:G	GTEx/v8	Esophagus_Gastroesophageal_Junction	ENSG00000112343	G	1.18161e-05	-0.192587	9.22673e-13	A	+	6	25789132	TRIM38	1
6:25789189:C:G	GTEx/v8	Esophagus_Gastroesophageal_Junction	ENSG00000112343	C	1.53523e-05	0.185393	9.22673e-13	C	+	6	25789189	TRIM38	1
6:25791745:A:T	GTEx/v8	Esophagus_Gastroesophageal_Junction	ENSG00000112343	T	1.53523e-05	-0.185393	9.22673e-13	A	+	6	25791745	TRIM38	1
6:25792250:A:G	GTEx/v8	Esophagus_Gastroesophageal_Junction	ENSG00000112343	G	2.49639e-05	-0.179896	9.22673e-13	A	+	6	25792250	TRIM38	1
6:25792711:T:TTG	GTEx/v8	Esophagus_Gastroesophageal_Junction	ENSG00000112343	T	1.53523e-05	-0.185393	9.22673e-13	NA	NA	6	25792711	TRIM38	1
6:25792978:C:T	GTEx/v8	Esophagus_Gastroesophageal_Junction	ENSG00000112343	C	1.53523e-05	-0.185393	9.22673e-13	T	+	6	25792978	TRIM38	1
6:25793673:A:G	GTEx/v8	Esophagus_Gastroesophageal_Junction	ENSG00000112343	A	1.74538e-05	-0.189279	9.22673e-13	G	+	6	25793673	TRIM38	1
6:25794431:A:G	GTEx/v8	Esophagus_Gastroesophageal_Junction	ENSG00000112343	G	2.40004e-11	-0.252133	9.22673e-13	A	+	6	25794431	TRIM38	1
6:25795577:A:T	GTEx/v8	Esophagus_Gastroesophageal_Junction	ENSG00000112343	T	1.53523e-05	-0.185393	9.22673e-13	A	+	6	25795577	TRIM38	1
6:25795971:A:ACACACC	GTEx/v8	Esophagus_Gastroesophageal_Junction	ENSG00000112343	A	2.40004e-11	-0.252133	9.22673e-13	NA	NA	6	25795971	TRIM38	1
6:25797971:A:G	GTEx/v8	Esophagus_Gastroesophageal_Junction	ENSG00000112343	A	1.53523e-05	-0.185393	9.22673e-13	G	+	6	25797971	TRIM38	1
6:25798932:A:G	GTEx/v8	Esophagus_Gastroesophageal_Junction	ENSG00000112343	A	2.40004e-11	-0.252133	9.22673e-13	G	+	6	25798932	TRIM38	1
6:25799676:A:G	GTEx/v8	Esophagus_Gastroesophageal_Junction	ENSG00000112343	A	2.40004e-11	-0.252133	9.22673e-13	G	+	6	25799676	TRIM38	1
6:25800922:C:T	GTEx/v8	Esophagus_Gastroesophageal_Junction	ENSG00000112343	C	1.53523e-05	-0.185393	9.22673e-13	T	+	6	25800922	TRIM38	1
6:25801319:A:G	GTEx/v8	Esophagus_Gastroesophageal_Junction	ENSG00000112343	A	2.40004e-11	-0.252133	9.22673e-13	G	+	6	25801319	TRIM38	1
6:25802083:C:T	GTEx/v8	Esophagus_Gastroesophageal_Junction	ENSG00000112343	T	2.23959e-11	-0.254813	9.22673e-13	C	+	6	25802083	TRIM38	1
6:25802159:T:TGAA	GTEx/v8	Esophagus_Gastroesophageal_Junction	ENSG00000112343	T	1.53523e-05	-0.185393	9.22673e-13	NA	NA	6	25802159	TRIM38	1
6:25803904:A:G	GTEx/v8	Esophagus_Gastroesophageal_Junction	ENSG00000112343	A	1.53523e-05	-0.185393	9.22673e-13	G	+	6	25803904	TRIM38	1
6:25807603:A:G	GTEx/v8	Esophagus_Gastroesophageal_Junction	ENSG00000112343	G	2.40004e-11	-0.252133	9.22673e-13	A	+	6	25807603	TRIM38	1
6:25809069:A:G	GTEx/v8	Esophagus_Gastroesophageal_Junction	ENSG00000112343	G	2.23959e-11	-0.254813	9.22673e-13	A	+	6	25809069	TRIM38	1
6:25809087:C:T	GTEx/v8	Esophagus_Gastroesophageal_Junction	ENSG00000112343	T	2.23959e-11	-0.254813	9.22673e-13	C	+	6	25809087	TRIM38	1
6:25809909:A:G	GTEx/v8	Esophagus_Gastroesophageal_Junction	ENSG00000112343	A	1.24424e-05	-0.190391	9.22673e-13	G	+	6	25809909	TRIM38	1
6:25813150:A:G	GTEx/v8	Esophagus_Gastroesophageal_Junction	ENSG00000112343	A	2.40004e-11	-0.252133	9.22673e-13	G	+	6	25813150	TRIM38	1
6:25815074:C:G	GTEx/v8	Esophagus_Gastroesophageal_Junction	ENSG00000112343	G	2.97064e-05	-0.191027	9.22673e-13	C	+	6	25815074	TRIM38	1
6:25815080:G:T	GTEx/v8	Esophagus_Gastroesophageal_Junction	ENSG00000112343	G	2.40004e-11	-0.252133	9.22673e-13	T	+	6	25815080	TRIM38	1
6:25817216:C:T	GTEx/v8	Esophagus_Gastroesophageal_Junction	ENSG00000112343	C	2.40004e-11	-0.252133	9.22673e-13	T	+	6	25817216	TRIM38	1
6:25817789:A:G	GTEx/v8	Esophagus_Gastroesophageal_Junction	ENSG00000112343	G	2.40004e-11	-0.252133	9.22673e-13	A	+	6	25817789	TRIM38	1
6:25818588:A:G	GTEx/v8	Esophagus_Gastroesophageal_Junction	ENSG00000112343	G	2.40004e-11	-0.252133	9.22673e-13	A	+	6	25818588	TRIM38	1
6:25818646:C:G	GTEx/v8	Esophagus_Gastroesophageal_Junction	ENSG00000112343	C	2.40004e-11	-0.252133	9.22673e-13	G	+	6	25818646	TRIM38	1
6:25818766:A:G	GTEx/v8	Esophagus_Gastroesophageal_Junction	ENSG00000112343	G	2.40004e-11	-0.252133	9.22673e-13	A	+	6	25818766	TRIM38	1
6:25820439:A:C	GTEx/v8	Esophagus_Gastroesophageal_Junction	ENSG00000112343	A	1.51256e-06	-0.242385	9.22673e-13	C	+	6	25820439	TRIM38	1
6:25821616:G:T	GTEx/v8	Esophagus_Gastroesophageal_Junction	ENSG00000112343	G	2.81918e-13	-0.284401	9.22673e-13	T	+	6	25821616	TRIM38	1
6:25821616:G:T	GTEx/v8	Esophagus_Gastroesophageal_Junction	ENSG00000124508	G	6.64613e-05	-0.187675	1.44592e-06	T	+	6	25821616	BTN2A2	1
6:25821807:A:T	GTEx/v8	Esophagus_Gastroesophageal_Junction	ENSG00000112343	A	2.10869e-13	-0.280473	9.22673e-13	T	+	6	25821807	TRIM38	1
6:25821807:A:T	GTEx/v8	Esophagus_Gastroesophageal_Junction	ENSG00000124508	A	9.6818e-05	-0.180145	1.44592e-06	T	+	6	25821807	BTN2A2	1
6:25822620:C:T	GTEx/v8	Esophagus_Gastroesophageal_Junction	ENSG00000112343	T	2.10869e-13	-0.280473	9.22673e-13	C	+	6	25822620	TRIM38	1
6:25822620:C:T	GTEx/v8	Esophagus_Gastroesophageal_Junction	ENSG00000124508	T	9.6818e-05	-0.180145	1.44592e-06	C	+	6	25822620	BTN2A2	1
6:25823444:A:T	GTEx/v8	Esophagus_Gastroesophageal_Junction	ENSG00000112343	T	2.10869e-13	-0.280473	9.22673e-13	A	+	6	25823444	TRIM38	1
6:25823444:A:T	GTEx/v8	Esophagus_Gastroesophageal_Junction	ENSG00000124508	T	9.6818e-05	-0.180145	1.44592e-06	A	+	6	25823444	BTN2A2	1
6:25823774:A:G	GTEx/v8	Esophagus_Gastroesophageal_Junction	ENSG00000112343	A	5.91679e-05	-0.204696	9.22673e-13	G	+	6	25823774	TRIM38	1
6:25826347:A:T	GTEx/v8	Esophagus_Gastroesophageal_Junction	ENSG00000112343	T	2.10869e-13	-0.280473	9.22673e-13	A	+	6	25826347	TRIM38	1
6:25826347:A:T	GTEx/v8	Esophagus_Gastroesophageal_Junction	ENSG00000124508	T	9.6818e-05	-0.180145	1.44592e-06	A	+	6	25826347	BTN2A2	1
6:25826514:C:T	GTEx/v8	Esophagus_Gastroesophageal_Junction	ENSG00000112343	T	2.10869e-13	-0.280473	9.22673e-13	C	+	6	25826514	TRIM38	1
6:25826514:C:T	GTEx/v8	Esophagus_Gastroesophageal_Junction	ENSG00000124508	T	9.6818e-05	-0.180145	1.44592e-06	C	+	6	25826514	BTN2A2	1
6:25827516:A:G	GTEx/v8	Esophagus_Gastroesophageal_Junction	ENSG00000112343	G	1.78313e-13	-0.284086	9.22673e-13	A	+	6	25827516	TRIM38	1
6:25827516:A:G	GTEx/v8	Esophagus_Gastroesophageal_Junction	ENSG00000124508	G	5.40825e-05	-0.188255	1.44592e-06	A	+	6	25827516	BTN2A2	1
6:25828242:C:G	GTEx/v8	Esophagus_Gastroesophageal_Junction	ENSG00000112343	C	2.10869e-13	-0.280473	9.22673e-13	G	+	6	25828242	TRIM38	1
6:25828242:C:G	GTEx/v8	Esophagus_Gastroesophageal_Junction	ENSG00000124508	C	9.6818e-05	-0.180145	1.44592e-06	G	+	6	25828242	BTN2A2	1
6:25828416:A:G	GTEx/v8	Esophagus_Gastroesophageal_Junction	ENSG00000112343	G	8.33443e-05	-0.198473	9.22673e-13	A	+	6	25828416	TRIM38	1
6:25828986:C:T	GTEx/v8	Esophagus_Gastroesophageal_Junction	ENSG00000112343	C	8.33443e-05	-0.198473	9.22673e-13	T	+	6	25828986	TRIM38	1
6:25829659:A:T	GTEx/v8	Esophagus_Gastroesophageal_Junction	ENSG00000112343	A	2.10869e-13	-0.280473	9.22673e-13	T	+	6	25829659	TRIM38	1
6:25829659:A:T	GTEx/v8	Esophagus_Gastroesophageal_Junction	ENSG00000124508	A	9.6818e-05	-0.180145	1.44592e-06	T	+	6	25829659	BTN2A2	1
6:25830298:A:G	GTEx/v8	Esophagus_Gastroesophageal_Junction	ENSG00000112343	G	1.78313e-13	-0.284086	9.22673e-13	A	+	6	25830298	TRIM38	1
6:25830298:A:G	GTEx/v8	Esophagus_Gastroesophageal_Junction	ENSG00000124508	G	5.40825e-05	-0.188255	1.44592e-06	A	+	6	25830298	BTN2A2	1
6:25831603:A:G	GTEx/v8	Esophagus_Gastroesophageal_Junction	ENSG00000112343	G	2.10869e-13	-0.280473	9.22673e-13	A	+	6	25831603	TRIM38	1
6:25831603:A:G	GTEx/v8	Esophagus_Gastroesophageal_Junction	ENSG00000124508	G	9.6818e-05	-0.180145	1.44592e-06	A	+	6	25831603	BTN2A2	1
6:25834428:A:T	GTEx/v8	Esophagus_Gastroesophageal_Junction	ENSG00000112343	A	3.69055e-13	-0.275906	9.22673e-13	T	+	6	25834428	TRIM38	1
6:25834428:A:T	GTEx/v8	Esophagus_Gastroesophageal_Junction	ENSG00000124508	A	7.39532e-05	-0.181762	1.44592e-06	T	+	6	25834428	BTN2A2	1
6:25834548:A:G	GTEx/v8	Esophagus_Gastroesophageal_Junction	ENSG00000112343	G	3.69055e-13	-0.275906	9.22673e-13	A	+	6	25834548	TRIM38	1
6:25834548:A:G	GTEx/v8	Esophagus_Gastroesophageal_Junction	ENSG00000124508	G	7.39532e-05	-0.181762	1.44592e-06	A	+	6	25834548	BTN2A2	1
6:25834658:C:T	GTEx/v8	Esophagus_Gastroesophageal_Junction	ENSG00000112343	C	3.69055e-13	-0.275906	9.22673e-13	T	+	6	25834658	TRIM38	1
6:25834658:C:T	GTEx/v8	Esophagus_Gastroesophageal_Junction	ENSG00000124508	C	7.39532e-05	-0.181762	1.44592e-06	T	+	6	25834658	BTN2A2	1
6:25834895:A:G	GTEx/v8	Esophagus_Gastroesophageal_Junction	ENSG00000112343	G	3.69055e-13	-0.275906	9.22673e-13	A	+	6	25834895	TRIM38	1
6:25834895:A:G	GTEx/v8	Esophagus_Gastroesophageal_Junction	ENSG00000124508	G	7.39532e-05	-0.181762	1.44592e-06	A	+	6	25834895	BTN2A2	1
6:25835895:A:G	GTEx/v8	Esophagus_Gastroesophageal_Junction	ENSG00000112343	G	3.69055e-13	-0.275906	9.22673e-13	A	+	6	25835895	TRIM38	1
6:25835895:A:G	GTEx/v8	Esophagus_Gastroesophageal_Junction	ENSG00000124508	G	7.39532e-05	-0.181762	1.44592e-06	A	+	6	25835895	BTN2A2	1
6:25836380:A:G	GTEx/v8	Esophagus_Gastroesophageal_Junction	ENSG00000112343	G	3.69055e-13	-0.275906	9.22673e-13	A	+	6	25836380	TRIM38	1
6:25836380:A:G	GTEx/v8	Esophagus_Gastroesophageal_Junction	ENSG00000124508	G	7.39532e-05	-0.181762	1.44592e-06	A	+	6	25836380	BTN2A2	1
6:25837829:A:G	GTEx/v8	Esophagus_Gastroesophageal_Junction	ENSG00000112343	G	3.69055e-13	-0.275906	9.22673e-13	A	+	6	25837829	TRIM38	1
6:25837829:A:G	GTEx/v8	Esophagus_Gastroesophageal_Junction	ENSG00000124508	G	7.39532e-05	-0.181762	1.44592e-06	A	+	6	25837829	BTN2A2	1
6:25840485:A:C	GTEx/v8	Esophagus_Gastroesophageal_Junction	ENSG00000112343	A	1.08052e-12	-0.267282	9.22673e-13	C	+	6	25840485	TRIM38	1
6:25840485:A:C	GTEx/v8	Esophagus_Gastroesophageal_Junction	ENSG00000124508	A	0.000133991	-0.173021	1.44592e-06	C	+	6	25840485	BTN2A2	1
6:25840946:A:G	GTEx/v8	Esophagus_Gastroesophageal_Junction	ENSG00000112343	G	1.33299e-11	-0.248612	9.22673e-13	A	+	6	25840946	TRIM38	1
6:25840946:A:G	GTEx/v8	Esophagus_Gastroesophageal_Junction	ENSG00000124508	G	0.000149937	-0.167443	1.44592e-06	A	+	6	25840946	BTN2A2	1
6:25842032:C:T	GTEx/v8	Esophagus_Gastroesophageal_Junction	ENSG00000112343	T	5.11662e-12	-0.263926	9.22673e-13	C	+	6	25842032	TRIM38	1
6:25842032:C:T	GTEx/v8	Esophagus_Gastroesophageal_Junction	ENSG00000124508	T	9.54317e-05	-0.179471	1.44592e-06	C	+	6	25842032	BTN2A2	1
6:25842605:G:T	GTEx/v8	Esophagus_Gastroesophageal_Junction	ENSG00000112343	G	1.33299e-11	-0.248612	9.22673e-13	T	+	6	25842605	TRIM38	1
6:25842605:G:T	GTEx/v8	Esophagus_Gastroesophageal_Junction	ENSG00000124508	G	0.000149937	-0.167443	1.44592e-06	T	+	6	25842605	BTN2A2	1
6:25847730:C:T	GTEx/v8	Esophagus_Gastroesophageal_Junction	ENSG00000112343	T	1.36399e-13	-0.279244	9.22673e-13	C	+	6	25847730	TRIM38	1
6:25847730:C:T	GTEx/v8	Esophagus_Gastroesophageal_Junction	ENSG00000124508	T	7.00298e-05	-0.181533	1.44592e-06	C	+	6	25847730	BTN2A2	1
6:25848019:A:G	GTEx/v8	Esophagus_Gastroesophageal_Junction	ENSG00000112343	G	1.36399e-13	-0.279244	9.22673e-13	A	+	6	25848019	TRIM38	1
6:25848019:A:G	GTEx/v8	Esophagus_Gastroesophageal_Junction	ENSG00000124508	G	7.00298e-05	-0.181533	1.44592e-06	A	+	6	25848019	BTN2A2	1
6:25849620:A:G	GTEx/v8	Esophagus_Gastroesophageal_Junction	ENSG00000112343	G	1.36399e-13	-0.279244	9.22673e-13	A	+	6	25849620	TRIM38	1
6:25849620:A:G	GTEx/v8	Esophagus_Gastroesophageal_Junction	ENSG00000124508	G	7.00298e-05	-0.181533	1.44592e-06	A	+	6	25849620	BTN2A2	1
6:25851533:A:G	GTEx/v8	Esophagus_Gastroesophageal_Junction	ENSG00000112343	G	3.66953e-13	-0.275686	9.22673e-13	A	+	6	25851533	TRIM38	1
6:25851533:A:G	GTEx/v8	Esophagus_Gastroesophageal_Junction	ENSG00000124508	G	4.19124e-05	-0.187533	1.44592e-06	A	+	6	25851533	BTN2A2	1
6:25853712:C:T	GTEx/v8	Esophagus_Gastroesophageal_Junction	ENSG00000112343	C	3.25581e-13	-0.278823	9.22673e-13	T	+	6	25853712	TRIM38	1
6:25853712:C:T	GTEx/v8	Esophagus_Gastroesophageal_Junction	ENSG00000124508	C	2.29455e-05	-0.195434	1.44592e-06	T	+	6	25853712	BTN2A2	1
6:25855624:C:T	GTEx/v8	Esophagus_Gastroesophageal_Junction	ENSG00000112343	C	9.2505e-05	-0.194106	9.22673e-13	T	+	6	25855624	TRIM38	1
6:25864456:A:G	GTEx/v8	Esophagus_Gastroesophageal_Junction	ENSG00000112343	G	3.66953e-13	-0.275686	9.22673e-13	A	+	6	25864456	TRIM38	1
6:25864456:A:G	GTEx/v8	Esophagus_Gastroesophageal_Junction	ENSG00000124508	G	4.19124e-05	-0.187533	1.44592e-06	A	+	6	25864456	BTN2A2	1
6:25865266:C:T	GTEx/v8	Esophagus_Gastroesophageal_Junction	ENSG00000112343	C	2.31006e-13	-0.277895	9.22673e-13	T	+	6	25865266	TRIM38	1
6:25865266:C:T	GTEx/v8	Esophagus_Gastroesophageal_Junction	ENSG00000124508	C	2.37958e-05	-0.19331	1.44592e-06	T	+	6	25865266	BTN2A2	1
6:25866247:A:G	GTEx/v8	Esophagus_Gastroesophageal_Junction	ENSG00000112343	G	9.2505e-05	-0.194106	9.22673e-13	A	+	6	25866247	TRIM38	1
6:25867566:A:G	GTEx/v8	Esophagus_Gastroesophageal_Junction	ENSG00000112343	A	5.19228e-09	-0.237049	9.22673e-13	G	+	6	25867566	TRIM38	1
6:25868226:C:T	GTEx/v8	Esophagus_Gastroesophageal_Junction	ENSG00000112343	C	3.66953e-13	-0.275686	9.22673e-13	T	+	6	25868226	TRIM38	1
6:25868226:C:T	GTEx/v8	Esophagus_Gastroesophageal_Junction	ENSG00000124508	C	4.19124e-05	-0.187533	1.44592e-06	T	+	6	25868226	BTN2A2	1
6:25870542:A:T	GTEx/v8	Esophagus_Gastroesophageal_Junction	ENSG00000112343	A	3.25581e-13	-0.278823	9.22673e-13	T	+	6	25870542	TRIM38	1
6:25870542:A:T	GTEx/v8	Esophagus_Gastroesophageal_Junction	ENSG00000124508	A	2.29455e-05	-0.195434	1.44592e-06	T	+	6	25870542	BTN2A2	1
6:25877970:A:G	GTEx/v8	Esophagus_Gastroesophageal_Junction	ENSG00000112343	A	1.30466e-08	-0.23135	9.22673e-13	G	+	6	25877970	TRIM38	1
6:25877970:A:G	GTEx/v8	Esophagus_Gastroesophageal_Junction	ENSG00000186470	A	0.000189274	-0.209836	2.78543e-65	G	+	6	25877970	BTN3A2	1
6:25878282:C:CA	GTEx/v8	Esophagus_Gastroesophageal_Junction	ENSG00000112343	CA	1.20338e-08	-0.236973	9.22673e-13	NA	NA	6	25878282	TRIM38	1
6:25878282:C:CA	GTEx/v8	Esophagus_Gastroesophageal_Junction	ENSG00000124508	CA	5.03515e-05	-0.199832	1.44592e-06	NA	NA	6	25878282	BTN2A2	1
6:25878282:C:CA	GTEx/v8	Esophagus_Gastroesophageal_Junction	ENSG00000186470	CA	8.31829e-05	-0.225741	2.78543e-65	NA	NA	6	25878282	BTN3A2	1
6:25878361:C:T	GTEx/v8	Esophagus_Gastroesophageal_Junction	ENSG00000112343	C	1.1e-10	-0.239565	9.22673e-13	T	+	6	25878361	TRIM38	1
6:25878361:C:T	GTEx/v8	Esophagus_Gastroesophageal_Junction	ENSG00000124508	C	9.5815e-05	-0.173293	1.44592e-06	T	+	6	25878361	BTN2A2	1
10:96383524:A:G	GTEx/v8	Esophagus_Gastroesophageal_Junction	ENSG00000138109	G	0.000127751	0.567982	0.00929805	A	-	10	96383524	CYP2C9	1
10:96383524:A:G	GTEx/v8	Esophagus_Gastroesophageal_Junction	ENSG00000173124	G	9.14125e-23	1.27755	1.36357e-21	A	-	10	96383524	C10orf129	1
10:96388364:G:T	GTEx/v8	Esophagus_Gastroesophageal_Junction	ENSG00000138109	G	0.000127751	0.567982	0.00929805	T	-	10	96388364	CYP2C9	1
10:96388364:G:T	GTEx/v8	Esophagus_Gastroesophageal_Junction	ENSG00000173124	G	9.14125e-23	1.27755	1.36357e-21	T	-	10	96388364	C10orf129	1
10:96388665:C:T	GTEx/v8	Esophagus_Gastroesophageal_Junction	ENSG00000173124	T	2.6359e-23	1.15815	1.36357e-21	C	-	10	96388665	C10orf129	1
10:96389223:A:G	GTEx/v8	Esophagus_Gastroesophageal_Junction	ENSG00000173124	G	2.6359e-23	1.15815	1.36357e-21	A	-	10	96389223	C10orf129	1
10:96389784:A:G	GTEx/v8	Esophagus_Gastroesophageal_Junction	ENSG00000138109	A	0.000127751	0.567982	0.00929805	G	-	10	96389784	CYP2C9	1
10:96389784:A:G	GTEx/v8	Esophagus_Gastroesophageal_Junction	ENSG00000173124	A	9.14125e-23	1.27755	1.36357e-21	G	-	10	96389784	C10orf129	1
10:96389786:C:T	GTEx/v8	Esophagus_Gastroesophageal_Junction	ENSG00000173124	T	2.6359e-23	1.15815	1.36357e-21	C	-	10	96389786	C10orf129	1
10:96390079:A:G	GTEx/v8	Esophagus_Gastroesophageal_Junction	ENSG00000138109	A	0.000127751	0.567982	0.00929805	G	-	10	96390079	CYP2C9	1
10:96390079:A:G	GTEx/v8	Esophagus_Gastroesophageal_Junction	ENSG00000173124	A	9.14125e-23	1.27755	1.36357e-21	G	-	10	96390079	C10orf129	1
10:96392063:C:T	GTEx/v8	Esophagus_Gastroesophageal_Junction	ENSG00000138109	C	0.000127751	0.567982	0.00929805	T	-	10	96392063	CYP2C9	1
10:96392063:C:T	GTEx/v8	Esophagus_Gastroesophageal_Junction	ENSG00000173124	C	9.14125e-23	1.27755	1.36357e-21	T	-	10	96392063	C10orf129	1
10:96392186:G:T	GTEx/v8	Esophagus_Gastroesophageal_Junction	ENSG00000173124	T	2.6359e-23	1.15815	1.36357e-21	G	-	10	96392186	C10orf129	1
10:96393683:A:G	GTEx/v8	Esophagus_Gastroesophageal_Junction	ENSG00000138109	G	0.000127751	0.567982	0.00929805	A	-	10	96393683	CYP2C9	1
10:96393683:A:G	GTEx/v8	Esophagus_Gastroesophageal_Junction	ENSG00000173124	G	9.14125e-23	1.27755	1.36357e-21	A	-	10	96393683	C10orf129	1
10:96394254:C:T	GTEx/v8	Esophagus_Gastroesophageal_Junction	ENSG00000138109	T	0.000127751	0.567982	0.00929805	C	-	10	96394254	CYP2C9	1
10:96394254:C:T	GTEx/v8	Esophagus_Gastroesophageal_Junction	ENSG00000173124	T	9.14125e-23	1.27755	1.36357e-21	C	-	10	96394254	C10orf129	1
10:96397539:G:T	GTEx/v8	Esophagus_Gastroesophageal_Junction	ENSG00000138109	T	0.000127751	0.567982	0.00929805	G	-	10	96397539	CYP2C9	1
10:96397539:G:T	GTEx/v8	Esophagus_Gastroesophageal_Junction	ENSG00000173124	T	9.14125e-23	1.27755	1.36357e-21	G	-	10	96397539	C10orf129	1
10:96397876:C:T	GTEx/v8	Esophagus_Gastroesophageal_Junction	ENSG00000138109	T	0.000127751	0.567982	0.00929805	C	-	10	96397876	CYP2C9	1
10:96397876:C:T	GTEx/v8	Esophagus_Gastroesophageal_Junction	ENSG00000173124	T	9.14125e-23	1.27755	1.36357e-21	C	-	10	96397876	C10orf129	1
10:96400221:C:T	GTEx/v8	Esophagus_Gastroesophageal_Junction	ENSG00000138109	T	0.000127751	0.567982	0.00929805	C	-	10	96400221	CYP2C9	1
10:96400221:C:T	GTEx/v8	Esophagus_Gastroesophageal_Junction	ENSG00000173124	T	9.14125e-23	1.27755	1.36357e-21	C	-	10	96400221	C10orf129	1
10:96406092:A:G	GTEx/v8	Esophagus_Gastroesophageal_Junction	ENSG00000138109	A	0.000127751	0.567982	0.00929805	G	-	10	96406092	CYP2C9	1
10:96406092:A:G	GTEx/v8	Esophagus_Gastroesophageal_Junction	ENSG00000173124	A	9.14125e-23	1.27755	1.36357e-21	G	-	10	96406092	C10orf129	1
10:96406166:A:G	GTEx/v8	Esophagus_Gastroesophageal_Junction	ENSG00000173124	A	2.6359e-23	1.15815	1.36357e-21	G	-	10	96406166	C10orf129	1
10:96411252:G:T	GTEx/v8	Esophagus_Gastroesophageal_Junction	ENSG00000138109	T	0.000127751	0.567982	0.00929805	G	-	10	96411252	CYP2C9	1
10:96411252:G:T	GTEx/v8	Esophagus_Gastroesophageal_Junction	ENSG00000173124	T	9.14125e-23	1.27755	1.36357e-21	G	-	10	96411252	C10orf129	1
10:96412509:C:T	GTEx/v8	Esophagus_Gastroesophageal_Junction	ENSG00000138109	T	9.73151e-06	0.781353	0.00929805	NA	NA	10	96412509	CYP2C9	1
10:96412509:C:T	GTEx/v8	Esophagus_Gastroesophageal_Junction	ENSG00000173124	T	4.4111e-16	1.29886	1.36357e-21	NA	NA	10	96412509	C10orf129	1
10:96414633:C:T	GTEx/v8	Esophagus_Gastroesophageal_Junction	ENSG00000138109	T	0.000127751	0.567982	0.00929805	C	-	10	96414633	CYP2C9	1
10:96414633:C:T	GTEx/v8	Esophagus_Gastroesophageal_Junction	ENSG00000173124	T	9.14125e-23	1.27755	1.36357e-21	C	-	10	96414633	C10orf129	1
10:96419165:A:C	GTEx/v8	Esophagus_Gastroesophageal_Junction	ENSG00000138109	C	0.000127751	0.567982	0.00929805	A	-	10	96419165	CYP2C9	1
10:96419165:A:C	GTEx/v8	Esophagus_Gastroesophageal_Junction	ENSG00000173124	C	9.14125e-23	1.27755	1.36357e-21	A	-	10	96419165	C10orf129	1
10:96422730:C:G	GTEx/v8	Esophagus_Gastroesophageal_Junction	ENSG00000138109	G	9.73151e-06	0.781353	0.00929805	NA	NA	10	96422730	CYP2C9	1
10:96422730:C:G	GTEx/v8	Esophagus_Gastroesophageal_Junction	ENSG00000173124	G	4.4111e-16	1.29886	1.36357e-21	NA	NA	10	96422730	C10orf129	1
10:96424148:G:T	GTEx/v8	Esophagus_Gastroesophageal_Junction	ENSG00000138109	T	0.000127751	0.567982	0.00929805	G	-	10	96424148	CYP2C9	1
10:96424148:G:T	GTEx/v8	Esophagus_Gastroesophageal_Junction	ENSG00000173124	T	9.14125e-23	1.27755	1.36357e-21	G	-	10	96424148	C10orf129	1
10:96424439:A:G	GTEx/v8	Esophagus_Gastroesophageal_Junction	ENSG00000138109	G	0.000127751	0.567982	0.00929805	A	-	10	96424439	CYP2C9	1
10:96424439:A:G	GTEx/v8	Esophagus_Gastroesophageal_Junction	ENSG00000173124	G	9.14125e-23	1.27755	1.36357e-21	A	-	10	96424439	C10orf129	1
10:96427354:C:T	GTEx/v8	Esophagus_Gastroesophageal_Junction	ENSG00000138109	C	0.000127751	0.567982	0.00929805	T	-	10	96427354	CYP2C9	1
10:96427354:C:T	GTEx/v8	Esophagus_Gastroesophageal_Junction	ENSG00000173124	C	9.14125e-23	1.27755	1.36357e-21	T	-	10	96427354	C10orf129	1
10:96429130:A:G	GTEx/v8	Esophagus_Gastroesophageal_Junction	ENSG00000138109	G	0.000127751	0.567982	0.00929805	A	-	10	96429130	CYP2C9	1
10:96429130:A:G	GTEx/v8	Esophagus_Gastroesophageal_Junction	ENSG00000173124	G	9.14125e-23	1.27755	1.36357e-21	A	-	10	96429130	C10orf129	1
10:96436439:A:G	GTEx/v8	Esophagus_Gastroesophageal_Junction	ENSG00000138109	G	0.000127751	0.567982	0.00929805	A	-	10	96436439	CYP2C9	1
10:96436439:A:G	GTEx/v8	Esophagus_Gastroesophageal_Junction	ENSG00000173124	G	9.14125e-23	1.27755	1.36357e-21	A	-	10	96436439	C10orf129	1
10:96441082:C:T	GTEx/v8	Esophagus_Gastroesophageal_Junction	ENSG00000138109	C	0.000127751	0.567982	0.00929805	T	-	10	96441082	CYP2C9	1
10:96441082:C:T	GTEx/v8	Esophagus_Gastroesophageal_Junction	ENSG00000173124	C	9.14125e-23	1.27755	1.36357e-21	T	-	10	96441082	C10orf129	1
10:96441927:C:G	GTEx/v8	Esophagus_Gastroesophageal_Junction	ENSG00000138109	C	0.000127751	0.567982	0.00929805	G	-	10	96441927	CYP2C9	1
10:96441927:C:G	GTEx/v8	Esophagus_Gastroesophageal_Junction	ENSG00000173124	C	9.14125e-23	1.27755	1.36357e-21	G	-	10	96441927	C10orf129	1
10:96441949:A:G	GTEx/v8	Esophagus_Gastroesophageal_Junction	ENSG00000138109	A	0.000127751	0.567982	0.00929805	G	-	10	96441949	CYP2C9	1
10:96441949:A:G	GTEx/v8	Esophagus_Gastroesophageal_Junction	ENSG00000173124	A	9.14125e-23	1.27755	1.36357e-21	G	-	10	96441949	C10orf129	1
10:96449450:A:C	GTEx/v8	Esophagus_Gastroesophageal_Junction	ENSG00000138109	C	0.000127751	0.567982	0.00929805	A	-	10	96449450	CYP2C9	1
10:96449450:A:C	GTEx/v8	Esophagus_Gastroesophageal_Junction	ENSG00000173124	C	9.14125e-23	1.27755	1.36357e-21	A	-	10	96449450	C10orf129	1
10:96450169:G:T	GTEx/v8	Esophagus_Gastroesophageal_Junction	ENSG00000138109	T	0.000127751	0.567982	0.00929805	G	-	10	96450169	CYP2C9	1
10:96450169:G:T	GTEx/v8	Esophagus_Gastroesophageal_Junction	ENSG00000173124	T	9.14125e-23	1.27755	1.36357e-21	G	-	10	96450169	C10orf129	1
10:96451060:A:C	GTEx/v8	Esophagus_Gastroesophageal_Junction	ENSG00000138109	A	0.000127751	0.567982	0.00929805	C	-	10	96451060	CYP2C9	1
10:96451060:A:C	GTEx/v8	Esophagus_Gastroesophageal_Junction	ENSG00000173124	A	9.14125e-23	1.27755	1.36357e-21	C	-	10	96451060	C10orf129	1
10:96452024:A:C	GTEx/v8	Esophagus_Gastroesophageal_Junction	ENSG00000138109	A	0.000127751	0.567982	0.00929805	C	-	10	96452024	CYP2C9	1
10:96452024:A:C	GTEx/v8	Esophagus_Gastroesophageal_Junction	ENSG00000173124	A	9.14125e-23	1.27755	1.36357e-21	C	-	10	96452024	C10orf129	1
10:96452818:C:T	GTEx/v8	Esophagus_Gastroesophageal_Junction	ENSG00000138109	T	0.000127751	0.567982	0.00929805	C	-	10	96452818	CYP2C9	1
10:96452818:C:T	GTEx/v8	Esophagus_Gastroesophageal_Junction	ENSG00000173124	T	9.14125e-23	1.27755	1.36357e-21	C	-	10	96452818	C10orf129	1
10:96455800:C:T	GTEx/v8	Esophagus_Gastroesophageal_Junction	ENSG00000138109	C	0.000127751	0.567982	0.00929805	T	-	10	96455800	CYP2C9	1
10:96455800:C:T	GTEx/v8	Esophagus_Gastroesophageal_Junction	ENSG00000173124	C	9.14125e-23	1.27755	1.36357e-21	T	-	10	96455800	C10orf129	1
10:96455809:G:T	GTEx/v8	Esophagus_Gastroesophageal_Junction	ENSG00000138109	T	0.000127751	0.567982	0.00929805	NA	NA	10	96455809	CYP2C9	1
10:96455809:G:T	GTEx/v8	Esophagus_Gastroesophageal_Junction	ENSG00000173124	T	9.14125e-23	1.27755	1.36357e-21	NA	NA	10	96455809	C10orf129	1
10:96456121:A:C	GTEx/v8	Esophagus_Gastroesophageal_Junction	ENSG00000138109	A	0.000127751	0.567982	0.00929805	C	-	10	96456121	CYP2C9	1
10:96456121:A:C	GTEx/v8	Esophagus_Gastroesophageal_Junction	ENSG00000173124	A	9.14125e-23	1.27755	1.36357e-21	C	-	10	96456121	C10orf129	1
10:96456685:A:G	GTEx/v8	Esophagus_Gastroesophageal_Junction	ENSG00000138109	G	0.000112303	0.503855	0.00929805	A	-	10	96456685	CYP2C9	1
10:96456685:A:G	GTEx/v8	Esophagus_Gastroesophageal_Junction	ENSG00000173124	G	7.73226e-21	1.08001	1.36357e-21	A	-	10	96456685	C10orf129	1
10:96457019:G:T	GTEx/v8	Esophagus_Gastroesophageal_Junction	ENSG00000138109	G	0.000127751	0.567982	0.00929805	T	-	10	96457019	CYP2C9	1
10:96457019:G:T	GTEx/v8	Esophagus_Gastroesophageal_Junction	ENSG00000173124	G	9.14125e-23	1.27755	1.36357e-21	T	-	10	96457019	C10orf129	1
10:96457208:C:T	GTEx/v8	Esophagus_Gastroesophageal_Junction	ENSG00000138109	T	0.000127594	0.567767	0.00929805	NA	NA	10	96457208	CYP2C9	1
10:96457208:C:T	GTEx/v8	Esophagus_Gastroesophageal_Junction	ENSG00000173124	T	1.23829e-22	1.27364	1.36357e-21	NA	NA	10	96457208	C10orf129	1
10:96460278:A:G	GTEx/v8	Esophagus_Gastroesophageal_Junction	ENSG00000138109	A	0.0001256	0.55982	0.00929805	G	-	10	96460278	CYP2C9	1
10:96460278:A:G	GTEx/v8	Esophagus_Gastroesophageal_Junction	ENSG00000173124	A	3.52568e-23	1.26804	1.36357e-21	G	-	10	96460278	C10orf129	1
10:96460294:A:G	GTEx/v8	Esophagus_Gastroesophageal_Junction	ENSG00000138109	A	0.000127751	0.567982	0.00929805	G	-	10	96460294	CYP2C9	1
10:96460294:A:G	GTEx/v8	Esophagus_Gastroesophageal_Junction	ENSG00000173124	A	9.14125e-23	1.27755	1.36357e-21	G	-	10	96460294	C10orf129	1
10:96462251:C:G	GTEx/v8	Esophagus_Gastroesophageal_Junction	ENSG00000138109	C	0.000127751	0.567982	0.00929805	G	-	10	96462251	CYP2C9	1
10:96462251:C:G	GTEx/v8	Esophagus_Gastroesophageal_Junction	ENSG00000173124	C	9.14125e-23	1.27755	1.36357e-21	G	-	10	96462251	C10orf129	1
10:96462701:A:G	GTEx/v8	Esophagus_Gastroesophageal_Junction	ENSG00000138109	G	0.000127751	0.567982	0.00929805	A	-	10	96462701	CYP2C9	1
10:96462701:A:G	GTEx/v8	Esophagus_Gastroesophageal_Junction	ENSG00000173124	G	9.14125e-23	1.27755	1.36357e-21	A	-	10	96462701	C10orf129	1
10:96464730:A:G	GTEx/v8	Esophagus_Gastroesophageal_Junction	ENSG00000138109	A	0.000112303	0.503855	0.00929805	G	-	10	96464730	CYP2C9	1
10:96464730:A:G	GTEx/v8	Esophagus_Gastroesophageal_Junction	ENSG00000173124	A	7.73226e-21	1.08001	1.36357e-21	G	-	10	96464730	C10orf129	1
10:96468755:C:T	GTEx/v8	Esophagus_Gastroesophageal_Junction	ENSG00000138109	C	0.000127751	0.567982	0.00929805	T	-	10	96468755	CYP2C9	1
10:96468755:C:T	GTEx/v8	Esophagus_Gastroesophageal_Junction	ENSG00000173124	C	9.14125e-23	1.27755	1.36357e-21	T	-	10	96468755	C10orf129	1
10:96475624:G:T	GTEx/v8	Esophagus_Gastroesophageal_Junction	ENSG00000138109	T	0.000127751	0.567982	0.00929805	G	-	10	96475624	CYP2C9	1
10:96475624:G:T	GTEx/v8	Esophagus_Gastroesophageal_Junction	ENSG00000173124	T	9.14125e-23	1.27755	1.36357e-21	G	-	10	96475624	C10orf129	1
10:96476102:C:G	GTEx/v8	Esophagus_Gastroesophageal_Junction	ENSG00000138109	G	0.000127751	0.567982	0.00929805	C	-	10	96476102	CYP2C9	1
10:96476102:C:G	GTEx/v8	Esophagus_Gastroesophageal_Junction	ENSG00000173124	G	9.14125e-23	1.27755	1.36357e-21	C	-	10	96476102	C10orf129	1
10:96476786:A:G	GTEx/v8	Esophagus_Gastroesophageal_Junction	ENSG00000138109	A	0.000127751	0.567982	0.00929805	G	-	10	96476786	CYP2C9	1
10:96476786:A:G	GTEx/v8	Esophagus_Gastroesophageal_Junction	ENSG00000173124	A	9.14125e-23	1.27755	1.36357e-21	G	-	10	96476786	C10orf129	1
10:96482852:A:G	GTEx/v8	Esophagus_Gastroesophageal_Junction	ENSG00000138109	G	0.000127751	0.567982	0.00929805	A	-	10	96482852	CYP2C9	1
10:96482852:A:G	GTEx/v8	Esophagus_Gastroesophageal_Junction	ENSG00000173124	G	9.14125e-23	1.27755	1.36357e-21	A	-	10	96482852	C10orf129	1
10:96483008:C:G	GTEx/v8	Esophagus_Gastroesophageal_Junction	ENSG00000138109	C	0.000127751	0.567982	0.00929805	G	-	10	96483008	CYP2C9	1
10:96483008:C:G	GTEx/v8	Esophagus_Gastroesophageal_Junction	ENSG00000173124	C	9.14125e-23	1.27755	1.36357e-21	G	-	10	96483008	C10orf129	1
10:96492543:A:G	GTEx/v8	Esophagus_Gastroesophageal_Junction	ENSG00000138109	A	0.000112303	0.503855	0.00929805	G	-	10	96492543	CYP2C9	1
10:96492543:A:G	GTEx/v8	Esophagus_Gastroesophageal_Junction	ENSG00000173124	A	7.73226e-21	1.08001	1.36357e-21	G	-	10	96492543	C10orf129	1
10:96493332:C:T	GTEx/v8	Esophagus_Gastroesophageal_Junction	ENSG00000138109	T	0.000127751	0.567982	0.00929805	C	-	10	96493332	CYP2C9	1
10:96493332:C:T	GTEx/v8	Esophagus_Gastroesophageal_Junction	ENSG00000173124	T	9.14125e-23	1.27755	1.36357e-21	C	-	10	96493332	C10orf129	1
10:96493750:A:G	GTEx/v8	Esophagus_Gastroesophageal_Junction	ENSG00000138109	A	0.000127751	0.567982	0.00929805	G	-	10	96493750	CYP2C9	1
10:96493750:A:G	GTEx/v8	Esophagus_Gastroesophageal_Junction	ENSG00000173124	A	9.14125e-23	1.27755	1.36357e-21	G	-	10	96493750	C10orf129	1
10:96494912:C:T	GTEx/v8	Esophagus_Gastroesophageal_Junction	ENSG00000138109	T	0.000127751	0.567982	0.00929805	C	-	10	96494912	CYP2C9	1
10:96494912:C:T	GTEx/v8	Esophagus_Gastroesophageal_Junction	ENSG00000173124	T	9.14125e-23	1.27755	1.36357e-21	C	-	10	96494912	C10orf129	1
10:96495266:A:G	GTEx/v8	Esophagus_Gastroesophageal_Junction	ENSG00000138109	A	0.000101045	0.568859	0.00929805	G	-	10	96495266	CYP2C9	1
10:96495266:A:G	GTEx/v8	Esophagus_Gastroesophageal_Junction	ENSG00000173124	A	2.53922e-24	1.29883	1.36357e-21	G	-	10	96495266	C10orf129	1
10:96498144:A:G	GTEx/v8	Esophagus_Gastroesophageal_Junction	ENSG00000138109	G	0.000127751	0.567982	0.00929805	A	-	10	96498144	CYP2C9	1
10:96498144:A:G	GTEx/v8	Esophagus_Gastroesophageal_Junction	ENSG00000173124	G	9.14125e-23	1.27755	1.36357e-21	A	-	10	96498144	C10orf129	1
10:96498813:C:T	GTEx/v8	Esophagus_Gastroesophageal_Junction	ENSG00000138109	C	0.000127751	0.567982	0.00929805	T	-	10	96498813	CYP2C9	1
10:96498813:C:T	GTEx/v8	Esophagus_Gastroesophageal_Junction	ENSG00000173124	C	9.14125e-23	1.27755	1.36357e-21	T	-	10	96498813	C10orf129	1
10:96499512:A:T	GTEx/v8	Esophagus_Gastroesophageal_Junction	ENSG00000138109	T	9.92449e-05	0.526986	0.00929805	A	-	10	96499512	CYP2C9	1
10:96499512:A:T	GTEx/v8	Esophagus_Gastroesophageal_Junction	ENSG00000173124	T	9.1425e-20	1.09402	1.36357e-21	A	-	10	96499512	C10orf129	1
10:96499555:G:T	GTEx/v8	Esophagus_Gastroesophageal_Junction	ENSG00000138109	G	0.000106149	0.51994	0.00929805	T	-	10	96499555	CYP2C9	1
10:96499555:G:T	GTEx/v8	Esophagus_Gastroesophageal_Junction	ENSG00000173124	G	2.77832e-20	1.09689	1.36357e-21	T	-	10	96499555	C10orf129	1
10:96499710:A:C	GTEx/v8	Esophagus_Gastroesophageal_Junction	ENSG00000138109	A	0.000127751	0.567982	0.00929805	C	-	10	96499710	CYP2C9	1
10:96499710:A:C	GTEx/v8	Esophagus_Gastroesophageal_Junction	ENSG00000173124	A	9.14125e-23	1.27755	1.36357e-21	C	-	10	96499710	C10orf129	1
10:96499813:G:T	GTEx/v8	Esophagus_Gastroesophageal_Junction	ENSG00000138109	G	0.000127751	0.567982	0.00929805	T	-	10	96499813	CYP2C9	1
10:96499813:G:T	GTEx/v8	Esophagus_Gastroesophageal_Junction	ENSG00000173124	G	9.14125e-23	1.27755	1.36357e-21	T	-	10	96499813	C10orf129	1
10:96499924:C:T	GTEx/v8	Esophagus_Gastroesophageal_Junction	ENSG00000138109	C	0.000106149	0.51994	0.00929805	T	-	10	96499924	CYP2C9	1
10:96499924:C:T	GTEx/v8	Esophagus_Gastroesophageal_Junction	ENSG00000173124	C	2.77832e-20	1.09689	1.36357e-21	T	-	10	96499924	C10orf129	1
10:96500010:A:T	GTEx/v8	Esophagus_Gastroesophageal_Junction	ENSG00000138109	A	0.000106149	0.51994	0.00929805	T	-	10	96500010	CYP2C9	1
10:96500010:A:T	GTEx/v8	Esophagus_Gastroesophageal_Junction	ENSG00000173124	A	2.77832e-20	1.09689	1.36357e-21	T	-	10	96500010	C10orf129	1
10:96500563:C:T	GTEx/v8	Esophagus_Gastroesophageal_Junction	ENSG00000138109	C	0.000127751	0.567982	0.00929805	T	-	10	96500563	CYP2C9	1
10:96500563:C:T	GTEx/v8	Esophagus_Gastroesophageal_Junction	ENSG00000173124	C	9.14125e-23	1.27755	1.36357e-21	T	-	10	96500563	C10orf129	1
10:96501004:C:T	GTEx/v8	Esophagus_Gastroesophageal_Junction	ENSG00000138109	C	0.000106149	0.51994	0.00929805	T	-	10	96501004	CYP2C9	1
10:96501004:C:T	GTEx/v8	Esophagus_Gastroesophageal_Junction	ENSG00000173124	C	2.77832e-20	1.09689	1.36357e-21	T	-	10	96501004	C10orf129	1
10:96501069:A:T	GTEx/v8	Esophagus_Gastroesophageal_Junction	ENSG00000138109	T	0.000105471	0.538495	0.00929805	A	-	10	96501069	CYP2C9	1
10:96501069:A:T	GTEx/v8	Esophagus_Gastroesophageal_Junction	ENSG00000173124	T	1.71905e-21	1.16618	1.36357e-21	A	-	10	96501069	C10orf129	1
10:96501175:A:T	GTEx/v8	Esophagus_Gastroesophageal_Junction	ENSG00000138109	A	0.000105471	0.538495	0.00929805	T	-	10	96501175	CYP2C9	1
10:96501175:A:T	GTEx/v8	Esophagus_Gastroesophageal_Junction	ENSG00000173124	A	1.71905e-21	1.16618	1.36357e-21	T	-	10	96501175	C10orf129	1
10:96501708:A:G	GTEx/v8	Esophagus_Gastroesophageal_Junction	ENSG00000138109	A	0.000127751	0.567982	0.00929805	G	-	10	96501708	CYP2C9	1
10:96501708:A:G	GTEx/v8	Esophagus_Gastroesophageal_Junction	ENSG00000173124	A	9.14125e-23	1.27755	1.36357e-21	G	-	10	96501708	C10orf129	1
10:96502658:A:G	GTEx/v8	Esophagus_Gastroesophageal_Junction	ENSG00000138109	A	0.000127751	0.567982	0.00929805	G	-	10	96502658	CYP2C9	1
10:96502658:A:G	GTEx/v8	Esophagus_Gastroesophageal_Junction	ENSG00000173124	A	9.14125e-23	1.27755	1.36357e-21	G	-	10	96502658	C10orf129	1
10:96503017:C:T	GTEx/v8	Esophagus_Gastroesophageal_Junction	ENSG00000138109	C	0.000106149	0.51994	0.00929805	T	-	10	96503017	CYP2C9	1
10:96503017:C:T	GTEx/v8	Esophagus_Gastroesophageal_Junction	ENSG00000173124	C	2.77832e-20	1.09689	1.36357e-21	T	-	10	96503017	C10orf129	1
10:96504395:A:G	GTEx/v8	Esophagus_Gastroesophageal_Junction	ENSG00000138109	A	0.000127751	0.567982	0.00929805	G	-	10	96504395	CYP2C9	1
10:96504395:A:G	GTEx/v8	Esophagus_Gastroesophageal_Junction	ENSG00000173124	A	9.14125e-23	1.27755	1.36357e-21	G	-	10	96504395	C10orf129	1
10:96505880:C:G	GTEx/v8	Esophagus_Gastroesophageal_Junction	ENSG00000138109	G	9.92449e-05	0.526986	0.00929805	C	-	10	96505880	CYP2C9	1
10:96505880:C:G	GTEx/v8	Esophagus_Gastroesophageal_Junction	ENSG00000173124	G	9.1425e-20	1.09402	1.36357e-21	C	-	10	96505880	C10orf129	1
10:96507575:C:T	GTEx/v8	Esophagus_Gastroesophageal_Junction	ENSG00000138109	T	0.000127751	0.567982	0.00929805	C	-	10	96507575	CYP2C9	1
10:96507575:C:T	GTEx/v8	Esophagus_Gastroesophageal_Junction	ENSG00000173124	T	9.14125e-23	1.27755	1.36357e-21	C	-	10	96507575	C10orf129	1
10:96507589:A:G	GTEx/v8	Esophagus_Gastroesophageal_Junction	ENSG00000138109	G	0.000107073	0.509427	0.00929805	A	-	10	96507589	CYP2C9	1
10:96507589:A:G	GTEx/v8	Esophagus_Gastroesophageal_Junction	ENSG00000173124	G	2.77078e-20	1.07531	1.36357e-21	A	-	10	96507589	C10orf129	1
10:96508011:C:T	GTEx/v8	Esophagus_Gastroesophageal_Junction	ENSG00000138109	C	0.000112303	0.503855	0.00929805	T	-	10	96508011	CYP2C9	1
10:96508011:C:T	GTEx/v8	Esophagus_Gastroesophageal_Junction	ENSG00000173124	C	7.73226e-21	1.08001	1.36357e-21	T	-	10	96508011	C10orf129	1
10:96508039:A:C	GTEx/v8	Esophagus_Gastroesophageal_Junction	ENSG00000138109	C	0.000114371	0.519818	0.00929805	A	-	10	96508039	CYP2C9	1
10:96508039:A:C	GTEx/v8	Esophagus_Gastroesophageal_Junction	ENSG00000173124	C	5.45732e-22	1.14318	1.36357e-21	A	-	10	96508039	C10orf129	1
10:96508789:T:TA	GTEx/v8	Esophagus_Gastroesophageal_Junction	ENSG00000138109	T	0.000114371	0.519818	0.00929805	NA	NA	10	96508789	CYP2C9	1
10:96508789:T:TA	GTEx/v8	Esophagus_Gastroesophageal_Junction	ENSG00000173124	T	5.45732e-22	1.14318	1.36357e-21	NA	NA	10	96508789	C10orf129	1
10:96509914:T:TC	GTEx/v8	Esophagus_Gastroesophageal_Junction	ENSG00000138109	T	0.000108801	0.525809	0.00929805	NA	NA	10	96509914	CYP2C9	1
10:96509914:T:TC	GTEx/v8	Esophagus_Gastroesophageal_Junction	ENSG00000173124	T	2.1011e-21	1.13876	1.36357e-21	NA	NA	10	96509914	C10orf129	1
10:96510711:C:CT	GTEx/v8	Esophagus_Gastroesophageal_Junction	ENSG00000138109	C	8.01413e-05	0.53728	0.00929805	NA	NA	10	96510711	CYP2C9	1
10:96510711:C:CT	GTEx/v8	Esophagus_Gastroesophageal_Junction	ENSG00000173124	C	4.32488e-21	1.13471	1.36357e-21	NA	NA	10	96510711	C10orf129	1
10:96511724:A:G	GTEx/v8	Esophagus_Gastroesophageal_Junction	ENSG00000138109	G	0.000112303	0.503855	0.00929805	A	-	10	96511724	CYP2C9	1
10:96511724:A:G	GTEx/v8	Esophagus_Gastroesophageal_Junction	ENSG00000173124	G	7.73226e-21	1.08001	1.36357e-21	A	-	10	96511724	C10orf129	1
10:96512547:C:G	GTEx/v8	Esophagus_Gastroesophageal_Junction	ENSG00000138109	G	0.000114371	0.519818	0.00929805	C	-	10	96512547	CYP2C9	1
10:96512547:C:G	GTEx/v8	Esophagus_Gastroesophageal_Junction	ENSG00000173124	G	5.45732e-22	1.14318	1.36357e-21	C	-	10	96512547	C10orf129	1
10:96513106:A:G	GTEx/v8	Esophagus_Gastroesophageal_Junction	ENSG00000138109	A	0.000112303	0.503855	0.00929805	G	-	10	96513106	CYP2C9	1
10:96513106:A:G	GTEx/v8	Esophagus_Gastroesophageal_Junction	ENSG00000173124	A	7.73226e-21	1.08001	1.36357e-21	G	-	10	96513106	C10orf129	1
10:96514016:A:G	GTEx/v8	Esophagus_Gastroesophageal_Junction	ENSG00000138109	G	0.000127751	0.567982	0.00929805	A	-	10	96514016	CYP2C9	1
10:96514016:A:G	GTEx/v8	Esophagus_Gastroesophageal_Junction	ENSG00000173124	G	9.14125e-23	1.27755	1.36357e-21	A	-	10	96514016	C10orf129	1
10:96514363:A:T	GTEx/v8	Esophagus_Gastroesophageal_Junction	ENSG00000138109	T	0.000108801	0.525809	0.00929805	A	-	10	96514363	CYP2C9	1
10:96514363:A:T	GTEx/v8	Esophagus_Gastroesophageal_Junction	ENSG00000173124	T	2.1011e-21	1.13876	1.36357e-21	A	-	10	96514363	C10orf129	1
10:96514609:T:TC	GTEx/v8	Esophagus_Gastroesophageal_Junction	ENSG00000138109	T	0.000108801	0.525809	0.00929805	NA	NA	10	96514609	CYP2C9	1
10:96514609:T:TC	GTEx/v8	Esophagus_Gastroesophageal_Junction	ENSG00000173124	T	2.1011e-21	1.13876	1.36357e-21	NA	NA	10	96514609	C10orf129	1
10:96514778:A:C	GTEx/v8	Esophagus_Gastroesophageal_Junction	ENSG00000138109	C	0.000112303	0.503855	0.00929805	A	-	10	96514778	CYP2C9	1
10:96514778:A:C	GTEx/v8	Esophagus_Gastroesophageal_Junction	ENSG00000173124	C	7.73226e-21	1.08001	1.36357e-21	A	-	10	96514778	C10orf129	1
10:96515341:A:G	GTEx/v8	Esophagus_Gastroesophageal_Junction	ENSG00000138109	A	0.000108801	0.525809	0.00929805	G	-	10	96515341	CYP2C9	1
10:96515341:A:G	GTEx/v8	Esophagus_Gastroesophageal_Junction	ENSG00000173124	A	2.1011e-21	1.13876	1.36357e-21	G	-	10	96515341	C10orf129	1
10:96515342:C:T	GTEx/v8	Esophagus_Gastroesophageal_Junction	ENSG00000138109	C	0.000127751	0.567982	0.00929805	T	-	10	96515342	CYP2C9	1
10:96515342:C:T	GTEx/v8	Esophagus_Gastroesophageal_Junction	ENSG00000173124	C	9.14125e-23	1.27755	1.36357e-21	T	-	10	96515342	C10orf129	1
10:96516575:C:T	GTEx/v8	Esophagus_Gastroesophageal_Junction	ENSG00000138109	C	0.000112303	0.503855	0.00929805	T	-	10	96516575	CYP2C9	1
10:96516575:C:T	GTEx/v8	Esophagus_Gastroesophageal_Junction	ENSG00000173124	C	7.73226e-21	1.08001	1.36357e-21	T	-	10	96516575	C10orf129	1
10:96516699:G:T	GTEx/v8	Esophagus_Gastroesophageal_Junction	ENSG00000138109	G	0.000127751	0.567982	0.00929805	T	-	10	96516699	CYP2C9	1
10:96516699:G:T	GTEx/v8	Esophagus_Gastroesophageal_Junction	ENSG00000173124	G	9.14125e-23	1.27755	1.36357e-21	T	-	10	96516699	C10orf129	1
10:96517626:A:C	GTEx/v8	Esophagus_Gastroesophageal_Junction	ENSG00000138109	A	0.000127751	0.567982	0.00929805	C	-	10	96517626	CYP2C9	1
10:96517626:A:C	GTEx/v8	Esophagus_Gastroesophageal_Junction	ENSG00000173124	A	9.14125e-23	1.27755	1.36357e-21	C	-	10	96517626	C10orf129	1
10:96518705:C:T	GTEx/v8	Esophagus_Gastroesophageal_Junction	ENSG00000138109	T	0.000112303	0.503855	0.00929805	C	-	10	96518705	CYP2C9	1
10:96518705:C:T	GTEx/v8	Esophagus_Gastroesophageal_Junction	ENSG00000173124	T	7.73226e-21	1.08001	1.36357e-21	C	-	10	96518705	C10orf129	1
10:96518844:A:G	GTEx/v8	Esophagus_Gastroesophageal_Junction	ENSG00000138109	G	0.000112303	0.503855	0.00929805	A	-	10	96518844	CYP2C9	1
10:96518844:A:G	GTEx/v8	Esophagus_Gastroesophageal_Junction	ENSG00000173124	G	7.73226e-21	1.08001	1.36357e-21	A	-	10	96518844	C10orf129	1
10:96519132:C:T	GTEx/v8	Esophagus_Gastroesophageal_Junction	ENSG00000138109	T	0.000127751	0.567982	0.00929805	C	-	10	96519132	CYP2C9	1
10:96519132:C:T	GTEx/v8	Esophagus_Gastroesophageal_Junction	ENSG00000173124	T	9.14125e-23	1.27755	1.36357e-21	C	-	10	96519132	C10orf129	1
10:96519134:G:T	GTEx/v8	Esophagus_Gastroesophageal_Junction	ENSG00000138109	T	0.000127751	0.567982	0.00929805	G	-	10	96519134	CYP2C9	1
10:96519134:G:T	GTEx/v8	Esophagus_Gastroesophageal_Junction	ENSG00000173124	T	9.14125e-23	1.27755	1.36357e-21	G	-	10	96519134	C10orf129	1
10:96519244:G:T	GTEx/v8	Esophagus_Gastroesophageal_Junction	ENSG00000138109	G	0.000127751	0.567982	0.00929805	T	-	10	96519244	CYP2C9	1
10:96519244:G:T	GTEx/v8	Esophagus_Gastroesophageal_Junction	ENSG00000173124	G	9.14125e-23	1.27755	1.36357e-21	T	-	10	96519244	C10orf129	1
10:96519691:A:G	GTEx/v8	Esophagus_Gastroesophageal_Junction	ENSG00000138109	A	0.000127751	0.567982	0.00929805	G	-	10	96519691	CYP2C9	1
10:96519691:A:G	GTEx/v8	Esophagus_Gastroesophageal_Junction	ENSG00000173124	A	9.14125e-23	1.27755	1.36357e-21	G	-	10	96519691	C10orf129	1
10:96519743:C:T	GTEx/v8	Esophagus_Gastroesophageal_Junction	ENSG00000138109	C	0.000127751	0.567982	0.00929805	T	-	10	96519743	CYP2C9	1
10:96519743:C:T	GTEx/v8	Esophagus_Gastroesophageal_Junction	ENSG00000173124	C	9.14125e-23	1.27755	1.36357e-21	T	-	10	96519743	C10orf129	1
10:96521045:C:T	GTEx/v8	Esophagus_Gastroesophageal_Junction	ENSG00000138109	T	0.000112303	0.503855	0.00929805	C	-	10	96521045	CYP2C9	1
10:96521045:C:T	GTEx/v8	Esophagus_Gastroesophageal_Junction	ENSG00000173124	T	7.73226e-21	1.08001	1.36357e-21	C	-	10	96521045	C10orf129	1
10:96521574:G:T	GTEx/v8	Esophagus_Gastroesophageal_Junction	ENSG00000138109	G	9.81896e-05	0.546172	0.00929805	T	-	10	96521574	CYP2C9	1
10:96521574:G:T	GTEx/v8	Esophagus_Gastroesophageal_Junction	ENSG00000173124	G	6.01472e-21	1.16394	1.36357e-21	T	-	10	96521574	C10orf129	1
10:96522561:C:T	GTEx/v8	Esophagus_Gastroesophageal_Junction	ENSG00000138109	T	0.000112303	-0.503855	0.00929805	T	-	10	96522561	CYP2C9	1
10:96522561:C:T	GTEx/v8	Esophagus_Gastroesophageal_Junction	ENSG00000173124	T	7.73226e-21	-1.08001	1.36357e-21	T	-	10	96522561	C10orf129	1
10:96523402:A:G	GTEx/v8	Esophagus_Gastroesophageal_Junction	ENSG00000138109	A	0.000107073	0.509427	0.00929805	G	-	10	96523402	CYP2C9	1
10:96523402:A:G	GTEx/v8	Esophagus_Gastroesophageal_Junction	ENSG00000173124	A	2.77078e-20	1.07531	1.36357e-21	G	-	10	96523402	C10orf129	1
10:96525300:C:G	GTEx/v8	Esophagus_Gastroesophageal_Junction	ENSG00000138109	C	0.000112303	0.503855	0.00929805	G	-	10	96525300	CYP2C9	1
10:96525300:C:G	GTEx/v8	Esophagus_Gastroesophageal_Junction	ENSG00000173124	C	7.73226e-21	1.08001	1.36357e-21	G	-	10	96525300	C10orf129	1
10:96526531:A:C	GTEx/v8	Esophagus_Gastroesophageal_Junction	ENSG00000138109	C	0.000112303	0.503855	0.00929805	A	-	10	96526531	CYP2C9	1
10:96526531:A:C	GTEx/v8	Esophagus_Gastroesophageal_Junction	ENSG00000173124	C	7.73226e-21	1.08001	1.36357e-21	A	-	10	96526531	C10orf129	1
10:96527384:C:G	GTEx/v8	Esophagus_Gastroesophageal_Junction	ENSG00000138109	C	0.000107073	0.509427	0.00929805	G	-	10	96527384	CYP2C9	1
10:96527384:C:G	GTEx/v8	Esophagus_Gastroesophageal_Junction	ENSG00000173124	C	2.77078e-20	1.07531	1.36357e-21	G	-	10	96527384	C10orf129	1
10:96528430:C:T	GTEx/v8	Esophagus_Gastroesophageal_Junction	ENSG00000138109	C	0.000107073	0.509427	0.00929805	T	-	10	96528430	CYP2C9	1
10:96528430:C:T	GTEx/v8	Esophagus_Gastroesophageal_Junction	ENSG00000173124	C	2.77078e-20	1.07531	1.36357e-21	T	-	10	96528430	C10orf129	1
10:96529544:C:T	GTEx/v8	Esophagus_Gastroesophageal_Junction	ENSG00000138109	C	0.000107073	0.509427	0.00929805	T	-	10	96529544	CYP2C9	1
10:96529544:C:T	GTEx/v8	Esophagus_Gastroesophageal_Junction	ENSG00000173124	C	2.77078e-20	1.07531	1.36357e-21	T	-	10	96529544	C10orf129	1
10:96530260:C:T	GTEx/v8	Esophagus_Gastroesophageal_Junction	ENSG00000138109	C	9.92449e-05	0.526986	0.00929805	T	-	10	96530260	CYP2C9	1
10:96530260:C:T	GTEx/v8	Esophagus_Gastroesophageal_Junction	ENSG00000173124	C	9.1425e-20	1.09402	1.36357e-21	T	-	10	96530260	C10orf129	1
10:96530497:A:G	GTEx/v8	Esophagus_Gastroesophageal_Junction	ENSG00000138109	G	0.000127751	0.567982	0.00929805	A	-	10	96530497	CYP2C9	1
10:96530497:A:G	GTEx/v8	Esophagus_Gastroesophageal_Junction	ENSG00000173124	G	9.14125e-23	1.27755	1.36357e-21	A	-	10	96530497	C10orf129	1
10:96531260:G:T	GTEx/v8	Esophagus_Gastroesophageal_Junction	ENSG00000138109	G	0.000107073	0.509427	0.00929805	T	-	10	96531260	CYP2C9	1
10:96531260:G:T	GTEx/v8	Esophagus_Gastroesophageal_Junction	ENSG00000173124	G	2.77078e-20	1.07531	1.36357e-21	T	-	10	96531260	C10orf129	1
10:96531369:G:T	GTEx/v8	Esophagus_Gastroesophageal_Junction	ENSG00000138109	G	0.000108801	0.525809	0.00929805	T	-	10	96531369	CYP2C9	1
10:96531369:G:T	GTEx/v8	Esophagus_Gastroesophageal_Junction	ENSG00000173124	G	2.1011e-21	1.13876	1.36357e-21	T	-	10	96531369	C10orf129	1
10:96531598:C:T	GTEx/v8	Esophagus_Gastroesophageal_Junction	ENSG00000138109	T	0.000108801	0.525809	0.00929805	C	-	10	96531598	CYP2C9	1
10:96531598:C:T	GTEx/v8	Esophagus_Gastroesophageal_Junction	ENSG00000173124	T	2.1011e-21	1.13876	1.36357e-21	C	-	10	96531598	C10orf129	1
10:96532073:C:T	GTEx/v8	Esophagus_Gastroesophageal_Junction	ENSG00000138109	C	0.000127751	0.567982	0.00929805	T	-	10	96532073	CYP2C9	1
10:96532073:C:T	GTEx/v8	Esophagus_Gastroesophageal_Junction	ENSG00000173124	C	9.14125e-23	1.27755	1.36357e-21	T	-	10	96532073	C10orf129	1
10:96532930:A:G	GTEx/v8	Esophagus_Gastroesophageal_Junction	ENSG00000138109	A	0.000112303	0.503855	0.00929805	G	-	10	96532930	CYP2C9	1
10:96532930:A:G	GTEx/v8	Esophagus_Gastroesophageal_Junction	ENSG00000173124	A	7.73226e-21	1.08001	1.36357e-21	G	-	10	96532930	C10orf129	1
10:96533173:C:T	GTEx/v8	Esophagus_Gastroesophageal_Junction	ENSG00000138109	T	0.000127751	0.567982	0.00929805	C	-	10	96533173	CYP2C9	1
10:96533173:C:T	GTEx/v8	Esophagus_Gastroesophageal_Junction	ENSG00000173124	T	9.14125e-23	1.27755	1.36357e-21	C	-	10	96533173	C10orf129	1
10:96533587:C:T	GTEx/v8	Esophagus_Gastroesophageal_Junction	ENSG00000138109	C	0.000108801	0.525809	0.00929805	T	-	10	96533587	CYP2C9	1
10:96533587:C:T	GTEx/v8	Esophagus_Gastroesophageal_Junction	ENSG00000173124	C	2.1011e-21	1.13876	1.36357e-21	T	-	10	96533587	C10orf129	1
10:96533767:A:G	GTEx/v8	Esophagus_Gastroesophageal_Junction	ENSG00000138109	G	0.000107073	0.509427	0.00929805	A	-	10	96533767	CYP2C9	1
10:96533767:A:G	GTEx/v8	Esophagus_Gastroesophageal_Junction	ENSG00000173124	G	2.77078e-20	1.07531	1.36357e-21	A	-	10	96533767	C10orf129	1
10:96534043:A:T	GTEx/v8	Esophagus_Gastroesophageal_Junction	ENSG00000138109	A	0.000108801	0.525809	0.00929805	T	-	10	96534043	CYP2C9	1
10:96534043:A:T	GTEx/v8	Esophagus_Gastroesophageal_Junction	ENSG00000173124	A	2.1011e-21	1.13876	1.36357e-21	T	-	10	96534043	C10orf129	1
10:96534234:A:G	GTEx/v8	Esophagus_Gastroesophageal_Junction	ENSG00000138109	G	0.000127751	0.567982	0.00929805	A	-	10	96534234	CYP2C9	1
10:96534234:A:G	GTEx/v8	Esophagus_Gastroesophageal_Junction	ENSG00000173124	G	9.14125e-23	1.27755	1.36357e-21	A	-	10	96534234	C10orf129	1
10:96534475:G:T	GTEx/v8	Esophagus_Gastroesophageal_Junction	ENSG00000138109	G	0.000108801	0.525809	0.00929805	T	-	10	96534475	CYP2C9	1
10:96534475:G:T	GTEx/v8	Esophagus_Gastroesophageal_Junction	ENSG00000173124	G	2.1011e-21	1.13876	1.36357e-21	T	-	10	96534475	C10orf129	1
10:96535628:C:T	GTEx/v8	Esophagus_Gastroesophageal_Junction	ENSG00000138109	C	0.000108801	0.525809	0.00929805	T	-	10	96535628	CYP2C9	1
10:96535628:C:T	GTEx/v8	Esophagus_Gastroesophageal_Junction	ENSG00000173124	C	2.1011e-21	1.13876	1.36357e-21	T	-	10	96535628	C10orf129	1
10:96539144:A:G	GTEx/v8	Esophagus_Gastroesophageal_Junction	ENSG00000138109	G	0.000108801	0.525809	0.00929805	A	-	10	96539144	CYP2C9	1
10:96539144:A:G	GTEx/v8	Esophagus_Gastroesophageal_Junction	ENSG00000173124	G	2.1011e-21	1.13876	1.36357e-21	A	-	10	96539144	C10orf129	1
10:96539980:C:CTT	GTEx/v8	Esophagus_Gastroesophageal_Junction	ENSG00000138109	C	0.000127751	0.567982	0.00929805	NA	NA	10	96539980	CYP2C9	1
10:96539980:C:CTT	GTEx/v8	Esophagus_Gastroesophageal_Junction	ENSG00000173124	C	9.14125e-23	1.27755	1.36357e-21	NA	NA	10	96539980	C10orf129	1
10:96540889:A:G	GTEx/v8	Esophagus_Gastroesophageal_Junction	ENSG00000138109	A	9.81896e-05	0.546172	0.00929805	G	-	10	96540889	CYP2C9	1
10:96540889:A:G	GTEx/v8	Esophagus_Gastroesophageal_Junction	ENSG00000173124	A	6.01472e-21	1.16394	1.36357e-21	G	-	10	96540889	C10orf129	1
10:96541373:A:G	GTEx/v8	Esophagus_Gastroesophageal_Junction	ENSG00000138109	G	0.000107073	0.509427	0.00929805	A	-	10	96541373	CYP2C9	1
10:96541373:A:G	GTEx/v8	Esophagus_Gastroesophageal_Junction	ENSG00000173124	G	2.77078e-20	1.07531	1.36357e-21	A	-	10	96541373	C10orf129	1
10:96542689:A:G	GTEx/v8	Esophagus_Gastroesophageal_Junction	ENSG00000138109	G	0.000107073	0.509427	0.00929805	A	-	10	96542689	CYP2C9	1
10:96542689:A:G	GTEx/v8	Esophagus_Gastroesophageal_Junction	ENSG00000173124	G	2.77078e-20	1.07531	1.36357e-21	A	-	10	96542689	C10orf129	1
10:96543753:C:G	GTEx/v8	Esophagus_Gastroesophageal_Junction	ENSG00000138109	G	0.000127751	0.567982	0.00929805	C	-	10	96543753	CYP2C9	1
10:96543753:C:G	GTEx/v8	Esophagus_Gastroesophageal_Junction	ENSG00000173124	G	9.14125e-23	1.27755	1.36357e-21	C	-	10	96543753	C10orf129	1
10:96544815:C:T	GTEx/v8	Esophagus_Gastroesophageal_Junction	ENSG00000138109	C	9.81896e-05	0.546172	0.00929805	T	-	10	96544815	CYP2C9	1
10:96544815:C:T	GTEx/v8	Esophagus_Gastroesophageal_Junction	ENSG00000173124	C	6.01472e-21	1.16394	1.36357e-21	T	-	10	96544815	C10orf129	1
10:96544980:C:T	GTEx/v8	Esophagus_Gastroesophageal_Junction	ENSG00000138109	T	0.000107073	0.509427	0.00929805	C	-	10	96544980	CYP2C9	1
10:96544980:C:T	GTEx/v8	Esophagus_Gastroesophageal_Junction	ENSG00000173124	T	2.77078e-20	1.07531	1.36357e-21	C	-	10	96544980	C10orf129	1
10:96545475:C:T	GTEx/v8	Esophagus_Gastroesophageal_Junction	ENSG00000138109	T	0.000127751	0.567982	0.00929805	C	-	10	96545475	CYP2C9	1
10:96545475:C:T	GTEx/v8	Esophagus_Gastroesophageal_Junction	ENSG00000173124	T	9.14125e-23	1.27755	1.36357e-21	C	-	10	96545475	C10orf129	1
10:96545632:C:T	GTEx/v8	Esophagus_Gastroesophageal_Junction	ENSG00000138109	T	0.000127751	0.567982	0.00929805	C	-	10	96545632	CYP2C9	1
10:96545632:C:T	GTEx/v8	Esophagus_Gastroesophageal_Junction	ENSG00000173124	T	9.14125e-23	1.27755	1.36357e-21	C	-	10	96545632	C10orf129	1
10:96546020:A:T	GTEx/v8	Esophagus_Gastroesophageal_Junction	ENSG00000138109	A	0.000127751	0.567982	0.00929805	T	-	10	96546020	CYP2C9	1
10:96546020:A:T	GTEx/v8	Esophagus_Gastroesophageal_Junction	ENSG00000173124	A	9.14125e-23	1.27755	1.36357e-21	T	-	10	96546020	C10orf129	1
10:96546246:G:T	GTEx/v8	Esophagus_Gastroesophageal_Junction	ENSG00000138109	T	0.000127751	0.567982	0.00929805	G	-	10	96546246	CYP2C9	1
10:96546246:G:T	GTEx/v8	Esophagus_Gastroesophageal_Junction	ENSG00000173124	T	9.14125e-23	1.27755	1.36357e-21	G	-	10	96546246	C10orf129	1
10:96546697:A:C	GTEx/v8	Esophagus_Gastroesophageal_Junction	ENSG00000138109	C	0.000100893	0.578011	0.00929805	A	-	10	96546697	CYP2C9	1
10:96546697:A:C	GTEx/v8	Esophagus_Gastroesophageal_Junction	ENSG00000173124	C	2.62568e-22	1.26966	1.36357e-21	A	-	10	96546697	C10orf129	1
10:96547356:A:T	GTEx/v8	Esophagus_Gastroesophageal_Junction	ENSG00000138109	A	0.000108801	0.525809	0.00929805	T	-	10	96547356	CYP2C9	1
10:96547356:A:T	GTEx/v8	Esophagus_Gastroesophageal_Junction	ENSG00000173124	A	2.1011e-21	1.13876	1.36357e-21	T	-	10	96547356	C10orf129	1
10:96547736:A:T	GTEx/v8	Esophagus_Gastroesophageal_Junction	ENSG00000138109	A	8.52092e-05	0.587149	0.00929805	T	-	10	96547736	CYP2C9	1
10:96547736:A:T	GTEx/v8	Esophagus_Gastroesophageal_Junction	ENSG00000173124	A	1.54583e-22	1.28262	1.36357e-21	T	-	10	96547736	C10orf129	1
10:96548490:C:T	GTEx/v8	Esophagus_Gastroesophageal_Junction	ENSG00000138109	T	0.000107073	0.509427	0.00929805	C	-	10	96548490	CYP2C9	1
10:96548490:C:T	GTEx/v8	Esophagus_Gastroesophageal_Junction	ENSG00000173124	T	2.77078e-20	1.07531	1.36357e-21	C	-	10	96548490	C10orf129	1
10:96548877:G:GT	GTEx/v8	Esophagus_Gastroesophageal_Junction	ENSG00000138109	GT	0.000127515	0.576918	0.00929805	NA	NA	10	96548877	CYP2C9	1
10:96548877:G:GT	GTEx/v8	Esophagus_Gastroesophageal_Junction	ENSG00000173124	GT	3.08034e-21	1.2573	1.36357e-21	NA	NA	10	96548877	C10orf129	1
10:96549486:C:T	GTEx/v8	Esophagus_Gastroesophageal_Junction	ENSG00000138109	T	0.000108801	0.525809	0.00929805	C	-	10	96549486	CYP2C9	1
10:96549486:C:T	GTEx/v8	Esophagus_Gastroesophageal_Junction	ENSG00000173124	T	2.1011e-21	1.13876	1.36357e-21	C	-	10	96549486	C10orf129	1
10:96549859:A:T	GTEx/v8	Esophagus_Gastroesophageal_Junction	ENSG00000138109	T	0.000108801	0.525809	0.00929805	A	-	10	96549859	CYP2C9	1
10:96549859:A:T	GTEx/v8	Esophagus_Gastroesophageal_Junction	ENSG00000173124	T	2.1011e-21	1.13876	1.36357e-21	A	-	10	96549859	C10orf129	1
10:96549881:C:CT	GTEx/v8	Esophagus_Gastroesophageal_Junction	ENSG00000138109	C	9.81896e-05	0.546172	0.00929805	NA	NA	10	96549881	CYP2C9	1
10:96549881:C:CT	GTEx/v8	Esophagus_Gastroesophageal_Junction	ENSG00000173124	C	6.01472e-21	1.16394	1.36357e-21	NA	NA	10	96549881	C10orf129	1
10:96550077:A:T	GTEx/v8	Esophagus_Gastroesophageal_Junction	ENSG00000138109	T	9.81896e-05	0.546172	0.00929805	A	-	10	96550077	CYP2C9	1
10:96550077:A:T	GTEx/v8	Esophagus_Gastroesophageal_Junction	ENSG00000173124	T	6.01472e-21	1.16394	1.36357e-21	A	-	10	96550077	C10orf129	1
10:96550919:A:T	GTEx/v8	Esophagus_Gastroesophageal_Junction	ENSG00000138109	A	0.000127751	0.567982	0.00929805	T	-	10	96550919	CYP2C9	1
10:96550919:A:T	GTEx/v8	Esophagus_Gastroesophageal_Junction	ENSG00000173124	A	9.14125e-23	1.27755	1.36357e-21	T	-	10	96550919	C10orf129	1
10:96551090:A:G	GTEx/v8	Esophagus_Gastroesophageal_Junction	ENSG00000138109	G	0.000108801	0.525809	0.00929805	A	-	10	96551090	CYP2C9	1
10:96551090:A:G	GTEx/v8	Esophagus_Gastroesophageal_Junction	ENSG00000173124	G	2.1011e-21	1.13876	1.36357e-21	A	-	10	96551090	C10orf129	1
10:96551092:C:T	GTEx/v8	Esophagus_Gastroesophageal_Junction	ENSG00000138109	T	0.000108801	0.525809	0.00929805	C	-	10	96551092	CYP2C9	1
10:96551092:C:T	GTEx/v8	Esophagus_Gastroesophageal_Junction	ENSG00000173124	T	2.1011e-21	1.13876	1.36357e-21	C	-	10	96551092	C10orf129	1
10:96551216:C:G	GTEx/v8	Esophagus_Gastroesophageal_Junction	ENSG00000138109	C	0.000127751	0.567982	0.00929805	G	-	10	96551216	CYP2C9	1
10:96551216:C:G	GTEx/v8	Esophagus_Gastroesophageal_Junction	ENSG00000173124	C	9.14125e-23	1.27755	1.36357e-21	G	-	10	96551216	C10orf129	1
10:96551475:A:G	GTEx/v8	Esophagus_Gastroesophageal_Junction	ENSG00000173124	A	6.96388e-22	1.20703	1.36357e-21	NA	NA	10	96551475	C10orf129	1
10:96552187:C:T	GTEx/v8	Esophagus_Gastroesophageal_Junction	ENSG00000138109	T	0.000127751	0.567982	0.00929805	C	-	10	96552187	CYP2C9	1
10:96552187:C:T	GTEx/v8	Esophagus_Gastroesophageal_Junction	ENSG00000173124	T	9.14125e-23	1.27755	1.36357e-21	C	-	10	96552187	C10orf129	1
10:96552188:A:T	GTEx/v8	Esophagus_Gastroesophageal_Junction	ENSG00000138109	A	0.000108801	0.525809	0.00929805	T	-	10	96552188	CYP2C9	1
10:96552188:A:T	GTEx/v8	Esophagus_Gastroesophageal_Junction	ENSG00000173124	A	2.1011e-21	1.13876	1.36357e-21	T	-	10	96552188	C10orf129	1
10:96552327:A:G	GTEx/v8	Esophagus_Gastroesophageal_Junction	ENSG00000138109	G	0.000108801	0.525809	0.00929805	A	-	10	96552327	CYP2C9	1
10:96552327:A:G	GTEx/v8	Esophagus_Gastroesophageal_Junction	ENSG00000173124	G	2.1011e-21	1.13876	1.36357e-21	A	-	10	96552327	C10orf129	1
10:96553499:C:G	GTEx/v8	Esophagus_Gastroesophageal_Junction	ENSG00000138109	C	0.000108801	0.525809	0.00929805	G	-	10	96553499	CYP2C9	1
10:96553499:C:G	GTEx/v8	Esophagus_Gastroesophageal_Junction	ENSG00000173124	C	2.1011e-21	1.13876	1.36357e-21	G	-	10	96553499	C10orf129	1
10:96553520:A:G	GTEx/v8	Esophagus_Gastroesophageal_Junction	ENSG00000138109	A	9.81896e-05	0.546172	0.00929805	G	-	10	96553520	CYP2C9	1
10:96553520:A:G	GTEx/v8	Esophagus_Gastroesophageal_Junction	ENSG00000173124	A	6.01472e-21	1.16394	1.36357e-21	G	-	10	96553520	C10orf129	1
10:96553577:A:G	GTEx/v8	Esophagus_Gastroesophageal_Junction	ENSG00000138109	G	0.000127751	0.567982	0.00929805	A	-	10	96553577	CYP2C9	1
10:96553577:A:G	GTEx/v8	Esophagus_Gastroesophageal_Junction	ENSG00000173124	G	9.14125e-23	1.27755	1.36357e-21	A	-	10	96553577	C10orf129	1
10:96553689:G:T	GTEx/v8	Esophagus_Gastroesophageal_Junction	ENSG00000138109	G	0.000108801	0.525809	0.00929805	T	-	10	96553689	CYP2C9	1
10:96553689:G:T	GTEx/v8	Esophagus_Gastroesophageal_Junction	ENSG00000173124	G	2.1011e-21	1.13876	1.36357e-21	T	-	10	96553689	C10orf129	1
10:96553753:A:G	GTEx/v8	Esophagus_Gastroesophageal_Junction	ENSG00000138109	A	0.000121739	0.562961	0.00929805	G	-	10	96553753	CYP2C9	1
10:96553753:A:G	GTEx/v8	Esophagus_Gastroesophageal_Junction	ENSG00000173124	A	5.9653e-22	1.24187	1.36357e-21	G	-	10	96553753	C10orf129	1
10:96553758:G:T	GTEx/v8	Esophagus_Gastroesophageal_Junction	ENSG00000138109	G	0.000108801	0.525809	0.00929805	T	-	10	96553758	CYP2C9	1
10:96553758:G:T	GTEx/v8	Esophagus_Gastroesophageal_Junction	ENSG00000173124	G	2.1011e-21	1.13876	1.36357e-21	T	-	10	96553758	C10orf129	1
10:96553918:C:T	GTEx/v8	Esophagus_Gastroesophageal_Junction	ENSG00000138109	T	0.000127751	0.567982	0.00929805	C	-	10	96553918	CYP2C9	1
10:96553918:C:T	GTEx/v8	Esophagus_Gastroesophageal_Junction	ENSG00000173124	T	9.14125e-23	1.27755	1.36357e-21	C	-	10	96553918	C10orf129	1
10:96554049:C:G	GTEx/v8	Esophagus_Gastroesophageal_Junction	ENSG00000138109	G	0.000107073	0.509427	0.00929805	C	-	10	96554049	CYP2C9	1
10:96554049:C:G	GTEx/v8	Esophagus_Gastroesophageal_Junction	ENSG00000173124	G	2.77078e-20	1.07531	1.36357e-21	C	-	10	96554049	C10orf129	1
10:96554771:C:T	GTEx/v8	Esophagus_Gastroesophageal_Junction	ENSG00000173124	C	2.31896e-22	1.21846	1.36357e-21	T	-	10	96554771	C10orf129	1
10:96555316:G:T	GTEx/v8	Esophagus_Gastroesophageal_Junction	ENSG00000138109	G	9.32005e-05	0.548222	0.00929805	T	-	10	96555316	CYP2C9	1
10:96555316:G:T	GTEx/v8	Esophagus_Gastroesophageal_Junction	ENSG00000173124	G	8.75343e-21	1.16047	1.36357e-21	T	-	10	96555316	C10orf129	1
10:96555447:A:G	GTEx/v8	Esophagus_Gastroesophageal_Junction	ENSG00000138109	G	0.000108801	0.525809	0.00929805	A	-	10	96555447	CYP2C9	1
10:96555447:A:G	GTEx/v8	Esophagus_Gastroesophageal_Junction	ENSG00000173124	G	2.1011e-21	1.13876	1.36357e-21	A	-	10	96555447	C10orf129	1
10:96555605:G:GT	GTEx/v8	Esophagus_Gastroesophageal_Junction	ENSG00000138109	G	0.000108801	0.525809	0.00929805	NA	NA	10	96555605	CYP2C9	1
10:96555605:G:GT	GTEx/v8	Esophagus_Gastroesophageal_Junction	ENSG00000173124	G	2.1011e-21	1.13876	1.36357e-21	NA	NA	10	96555605	C10orf129	1
10:96556316:A:G	GTEx/v8	Esophagus_Gastroesophageal_Junction	ENSG00000138109	A	9.81896e-05	0.546172	0.00929805	G	-	10	96556316	CYP2C9	1
10:96556316:A:G	GTEx/v8	Esophagus_Gastroesophageal_Junction	ENSG00000173124	A	6.01472e-21	1.16394	1.36357e-21	G	-	10	96556316	C10orf129	1
10:96556671:A:T	GTEx/v8	Esophagus_Gastroesophageal_Junction	ENSG00000138109	A	0.000108801	0.525809	0.00929805	T	-	10	96556671	CYP2C9	1
10:96556671:A:T	GTEx/v8	Esophagus_Gastroesophageal_Junction	ENSG00000173124	A	2.1011e-21	1.13876	1.36357e-21	T	-	10	96556671	C10orf129	1
10:96557212:G:T	GTEx/v8	Esophagus_Gastroesophageal_Junction	ENSG00000138109	T	9.70954e-06	0.616005	0.00929805	G	-	10	96557212	CYP2C9	1
10:96557212:G:T	GTEx/v8	Esophagus_Gastroesophageal_Junction	ENSG00000173124	T	7.96261e-18	1.07608	1.36357e-21	G	-	10	96557212	C10orf129	1
10:96560487:C:T	GTEx/v8	Esophagus_Gastroesophageal_Junction	ENSG00000138109	C	0.000107073	0.509427	0.00929805	T	-	10	96560487	CYP2C9	1
10:96560487:C:T	GTEx/v8	Esophagus_Gastroesophageal_Junction	ENSG00000173124	C	2.77078e-20	1.07531	1.36357e-21	T	-	10	96560487	C10orf129	1
10:96560618:G:T	GTEx/v8	Esophagus_Gastroesophageal_Junction	ENSG00000138109	G	9.92449e-05	0.526986	0.00929805	T	-	10	96560618	CYP2C9	1
10:96560618:G:T	GTEx/v8	Esophagus_Gastroesophageal_Junction	ENSG00000173124	G	9.1425e-20	1.09402	1.36357e-21	T	-	10	96560618	C10orf129	1
10:96560695:A:G	GTEx/v8	Esophagus_Gastroesophageal_Junction	ENSG00000138109	G	9.81896e-05	0.546172	0.00929805	A	-	10	96560695	CYP2C9	1
10:96560695:A:G	GTEx/v8	Esophagus_Gastroesophageal_Junction	ENSG00000173124	G	6.01472e-21	1.16394	1.36357e-21	A	-	10	96560695	C10orf129	1
10:96560911:C:T	GTEx/v8	Esophagus_Gastroesophageal_Junction	ENSG00000138109	T	0.000127751	0.567982	0.00929805	C	-	10	96560911	CYP2C9	1
10:96560911:C:T	GTEx/v8	Esophagus_Gastroesophageal_Junction	ENSG00000173124	T	9.14125e-23	1.27755	1.36357e-21	C	-	10	96560911	C10orf129	1
10:96561988:A:G	GTEx/v8	Esophagus_Gastroesophageal_Junction	ENSG00000138109	A	0.000127751	0.567982	0.00929805	G	-	10	96561988	CYP2C9	1
10:96561988:A:G	GTEx/v8	Esophagus_Gastroesophageal_Junction	ENSG00000173124	A	9.14125e-23	1.27755	1.36357e-21	G	-	10	96561988	C10orf129	1
10:96562482:C:T	GTEx/v8	Esophagus_Gastroesophageal_Junction	ENSG00000138109	C	9.92449e-05	0.526986	0.00929805	T	-	10	96562482	CYP2C9	1
10:96562482:C:T	GTEx/v8	Esophagus_Gastroesophageal_Junction	ENSG00000173124	C	9.1425e-20	1.09402	1.36357e-21	T	-	10	96562482	C10orf129	1
10:96565151:A:C	GTEx/v8	Esophagus_Gastroesophageal_Junction	ENSG00000138109	C	0.000107073	0.509427	0.00929805	A	-	10	96565151	CYP2C9	1
10:96565151:A:C	GTEx/v8	Esophagus_Gastroesophageal_Junction	ENSG00000173124	C	2.77078e-20	1.07531	1.36357e-21	A	-	10	96565151	C10orf129	1
10:96566698:A:G	GTEx/v8	Esophagus_Gastroesophageal_Junction	ENSG00000138109	G	0.000127751	0.567982	0.00929805	A	-	10	96566698	CYP2C9	1
10:96566698:A:G	GTEx/v8	Esophagus_Gastroesophageal_Junction	ENSG00000173124	G	9.14125e-23	1.27755	1.36357e-21	A	-	10	96566698	C10orf129	1
10:96566779:G:T	GTEx/v8	Esophagus_Gastroesophageal_Junction	ENSG00000138109	G	0.000127751	0.567982	0.00929805	T	-	10	96566779	CYP2C9	1
10:96566779:G:T	GTEx/v8	Esophagus_Gastroesophageal_Junction	ENSG00000173124	G	9.14125e-23	1.27755	1.36357e-21	T	-	10	96566779	C10orf129	1
10:96568033:T:TA	GTEx/v8	Esophagus_Gastroesophageal_Junction	ENSG00000138109	T	0.000107073	0.509427	0.00929805	NA	NA	10	96568033	CYP2C9	1
10:96568033:T:TA	GTEx/v8	Esophagus_Gastroesophageal_Junction	ENSG00000173124	T	2.77078e-20	1.07531	1.36357e-21	NA	NA	10	96568033	C10orf129	1
10:96569827:C:T	GTEx/v8	Esophagus_Gastroesophageal_Junction	ENSG00000138109	T	0.000127751	0.567982	0.00929805	C	-	10	96569827	CYP2C9	1
10:96569827:C:T	GTEx/v8	Esophagus_Gastroesophageal_Junction	ENSG00000173124	T	9.14125e-23	1.27755	1.36357e-21	C	-	10	96569827	C10orf129	1
10:96570276:C:CTT	GTEx/v8	Esophagus_Gastroesophageal_Junction	ENSG00000138109	CTT	7.2872e-05	0.589057	0.00929805	NA	NA	10	96570276	CYP2C9	1
10:96570276:C:CTT	GTEx/v8	Esophagus_Gastroesophageal_Junction	ENSG00000173124	CTT	7.48527e-23	1.28295	1.36357e-21	NA	NA	10	96570276	C10orf129	1
10:96570501:A:T	GTEx/v8	Esophagus_Gastroesophageal_Junction	ENSG00000138109	T	0.000127751	0.567982	0.00929805	A	-	10	96570501	CYP2C9	1
10:96570501:A:T	GTEx/v8	Esophagus_Gastroesophageal_Junction	ENSG00000173124	T	9.14125e-23	1.27755	1.36357e-21	A	-	10	96570501	C10orf129	1
10:96570509:G:T	GTEx/v8	Esophagus_Gastroesophageal_Junction	ENSG00000138109	T	0.000127751	0.567982	0.00929805	G	-	10	96570509	CYP2C9	1
10:96570509:G:T	GTEx/v8	Esophagus_Gastroesophageal_Junction	ENSG00000173124	T	9.14125e-23	1.27755	1.36357e-21	G	-	10	96570509	C10orf129	1
10:96571199:A:C	GTEx/v8	Esophagus_Gastroesophageal_Junction	ENSG00000173124	C	6.43555e-20	1.07356	1.36357e-21	A	-	10	96571199	C10orf129	1
10:96573396:C:G	GTEx/v8	Esophagus_Gastroesophageal_Junction	ENSG00000138109	G	0.000127751	0.567982	0.00929805	C	-	10	96573396	CYP2C9	1
10:96573396:C:G	GTEx/v8	Esophagus_Gastroesophageal_Junction	ENSG00000173124	G	9.14125e-23	1.27755	1.36357e-21	C	-	10	96573396	C10orf129	1
10:96574699:C:T	GTEx/v8	Esophagus_Gastroesophageal_Junction	ENSG00000173124	T	6.96388e-22	1.20703	1.36357e-21	NA	NA	10	96574699	C10orf129	1
10:96575280:A:G	GTEx/v8	Esophagus_Gastroesophageal_Junction	ENSG00000138109	G	0.000107073	0.509427	0.00929805	A	-	10	96575280	CYP2C9	1
10:96575280:A:G	GTEx/v8	Esophagus_Gastroesophageal_Junction	ENSG00000173124	G	2.77078e-20	1.07531	1.36357e-21	A	-	10	96575280	C10orf129	1
10:96576110:C:T	GTEx/v8	Esophagus_Gastroesophageal_Junction	ENSG00000138109	C	0.000127751	0.567982	0.00929805	T	-	10	96576110	CYP2C9	1
10:96576110:C:T	GTEx/v8	Esophagus_Gastroesophageal_Junction	ENSG00000173124	C	9.14125e-23	1.27755	1.36357e-21	T	-	10	96576110	C10orf129	1
10:96576190:A:C	GTEx/v8	Esophagus_Gastroesophageal_Junction	ENSG00000138109	C	0.000127751	0.567982	0.00929805	A	-	10	96576190	CYP2C9	1
10:96576190:A:C	GTEx/v8	Esophagus_Gastroesophageal_Junction	ENSG00000173124	C	9.14125e-23	1.27755	1.36357e-21	A	-	10	96576190	C10orf129	1
10:96580064:A:T	GTEx/v8	Esophagus_Gastroesophageal_Junction	ENSG00000138109	T	0.000127751	0.567982	0.00929805	NA	NA	10	96580064	CYP2C9	1
10:96580064:A:T	GTEx/v8	Esophagus_Gastroesophageal_Junction	ENSG00000173124	T	9.14125e-23	1.27755	1.36357e-21	NA	NA	10	96580064	C10orf129	1
10:96580140:G:T	GTEx/v8	Esophagus_Gastroesophageal_Junction	ENSG00000138109	G	0.000127751	0.567982	0.00929805	T	-	10	96580140	CYP2C9	1
10:96580140:G:T	GTEx/v8	Esophagus_Gastroesophageal_Junction	ENSG00000173124	G	9.14125e-23	1.27755	1.36357e-21	T	-	10	96580140	C10orf129	1
10:96582914:A:G	GTEx/v8	Esophagus_Gastroesophageal_Junction	ENSG00000138109	A	0.000127751	0.567982	0.00929805	G	-	10	96582914	CYP2C9	1
10:96582914:A:G	GTEx/v8	Esophagus_Gastroesophageal_Junction	ENSG00000173124	A	9.14125e-23	1.27755	1.36357e-21	G	-	10	96582914	C10orf129	1
10:96588811:C:T	GTEx/v8	Esophagus_Gastroesophageal_Junction	ENSG00000138109	T	8.52092e-05	0.587149	0.00929805	NA	NA	10	96588811	CYP2C9	1
10:96588811:C:T	GTEx/v8	Esophagus_Gastroesophageal_Junction	ENSG00000173124	T	1.54583e-22	1.28262	1.36357e-21	NA	NA	10	96588811	C10orf129	1
10:96589138:C:G	GTEx/v8	Esophagus_Gastroesophageal_Junction	ENSG00000138109	G	0.000127751	0.567982	0.00929805	NA	NA	10	96589138	CYP2C9	1
10:96589138:C:G	GTEx/v8	Esophagus_Gastroesophageal_Junction	ENSG00000173124	G	9.14125e-23	1.27755	1.36357e-21	NA	NA	10	96589138	C10orf129	1
10:96590970:C:CT	GTEx/v8	Esophagus_Gastroesophageal_Junction	ENSG00000138109	CT	0.000107073	0.509427	0.00929805	NA	NA	10	96590970	CYP2C9	1
10:96590970:C:CT	GTEx/v8	Esophagus_Gastroesophageal_Junction	ENSG00000173124	CT	2.77078e-20	1.07531	1.36357e-21	NA	NA	10	96590970	C10orf129	1
10:96594700:C:T	GTEx/v8	Esophagus_Gastroesophageal_Junction	ENSG00000138109	T	0.000127751	0.567982	0.00929805	C	-	10	96594700	CYP2C9	1
10:96594700:C:T	GTEx/v8	Esophagus_Gastroesophageal_Junction	ENSG00000173124	T	9.14125e-23	1.27755	1.36357e-21	C	-	10	96594700	C10orf129	1
10:96596151:G:GT	GTEx/v8	Esophagus_Gastroesophageal_Junction	ENSG00000138109	GT	0.000127751	0.567982	0.00929805	NA	NA	10	96596151	CYP2C9	1
10:96596151:G:GT	GTEx/v8	Esophagus_Gastroesophageal_Junction	ENSG00000173124	GT	9.14125e-23	1.27755	1.36357e-21	NA	NA	10	96596151	C10orf129	1
10:96596436:A:G	GTEx/v8	Esophagus_Gastroesophageal_Junction	ENSG00000138109	A	0.000127751	0.567982	0.00929805	G	-	10	96596436	CYP2C9	1
10:96596436:A:G	GTEx/v8	Esophagus_Gastroesophageal_Junction	ENSG00000173124	A	9.14125e-23	1.27755	1.36357e-21	G	-	10	96596436	C10orf129	1
10:96596483:C:T	GTEx/v8	Esophagus_Gastroesophageal_Junction	ENSG00000138109	T	0.000107073	0.509427	0.00929805	NA	NA	10	96596483	CYP2C9	1
10:96596483:C:T	GTEx/v8	Esophagus_Gastroesophageal_Junction	ENSG00000173124	T	2.77078e-20	1.07531	1.36357e-21	NA	NA	10	96596483	C10orf129	1
10:96596641:C:G	GTEx/v8	Esophagus_Gastroesophageal_Junction	ENSG00000138109	G	0.000127751	0.567982	0.00929805	C	-	10	96596641	CYP2C9	1
10:96596641:C:G	GTEx/v8	Esophagus_Gastroesophageal_Junction	ENSG00000173124	G	9.14125e-23	1.27755	1.36357e-21	C	-	10	96596641	C10orf129	1
10:96596695:G:GC	GTEx/v8	Esophagus_Gastroesophageal_Junction	ENSG00000138109	G	0.000108801	0.525809	0.00929805	NA	NA	10	96596695	CYP2C9	1
10:96596695:G:GC	GTEx/v8	Esophagus_Gastroesophageal_Junction	ENSG00000173124	G	2.1011e-21	1.13876	1.36357e-21	NA	NA	10	96596695	C10orf129	1
10:96596750:C:G	GTEx/v8	Esophagus_Gastroesophageal_Junction	ENSG00000138109	G	0.000107073	0.509427	0.00929805	C	-	10	96596750	CYP2C9	1
10:96596750:C:G	GTEx/v8	Esophagus_Gastroesophageal_Junction	ENSG00000173124	G	2.77078e-20	1.07531	1.36357e-21	C	-	10	96596750	C10orf129	1
10:96598316:C:T	GTEx/v8	Esophagus_Gastroesophageal_Junction	ENSG00000138109	T	0.000127751	0.567982	0.00929805	C	-	10	96598316	CYP2C9	1
10:96598316:C:T	GTEx/v8	Esophagus_Gastroesophageal_Junction	ENSG00000173124	T	9.14125e-23	1.27755	1.36357e-21	C	-	10	96598316	C10orf129	1
10:96598815:A:G	GTEx/v8	Esophagus_Gastroesophageal_Junction	ENSG00000138109	G	0.000112303	0.503855	0.00929805	A	-	10	96598815	CYP2C9	1
10:96598815:A:G	GTEx/v8	Esophagus_Gastroesophageal_Junction	ENSG00000173124	G	7.73226e-21	1.08001	1.36357e-21	A	-	10	96598815	C10orf129	1
10:96599761:A:T	GTEx/v8	Esophagus_Gastroesophageal_Junction	ENSG00000138109	T	0.000107073	0.509427	0.00929805	A	-	10	96599761	CYP2C9	1
10:96599761:A:T	GTEx/v8	Esophagus_Gastroesophageal_Junction	ENSG00000173124	T	2.77078e-20	1.07531	1.36357e-21	A	-	10	96599761	C10orf129	1
10:96600123:A:G	GTEx/v8	Esophagus_Gastroesophageal_Junction	ENSG00000138109	A	0.000127751	0.567982	0.00929805	G	-	10	96600123	CYP2C9	1
10:96600123:A:G	GTEx/v8	Esophagus_Gastroesophageal_Junction	ENSG00000173124	A	9.14125e-23	1.27755	1.36357e-21	G	-	10	96600123	C10orf129	1
10:96601144:A:G	GTEx/v8	Esophagus_Gastroesophageal_Junction	ENSG00000138109	A	0.000127751	0.567982	0.00929805	G	-	10	96601144	CYP2C9	1
10:96601144:A:G	GTEx/v8	Esophagus_Gastroesophageal_Junction	ENSG00000173124	A	9.14125e-23	1.27755	1.36357e-21	G	-	10	96601144	C10orf129	1
10:96601761:C:T	GTEx/v8	Esophagus_Gastroesophageal_Junction	ENSG00000138109	T	0.000107073	0.509427	0.00929805	C	-	10	96601761	CYP2C9	1
10:96601761:C:T	GTEx/v8	Esophagus_Gastroesophageal_Junction	ENSG00000173124	T	2.77078e-20	1.07531	1.36357e-21	C	-	10	96601761	C10orf129	1
10:96602623:A:G	GTEx/v8	Esophagus_Gastroesophageal_Junction	ENSG00000138109	G	0.000127751	-0.567982	0.00929805	G	-	10	96602623	CYP2C9	1
10:96602623:A:G	GTEx/v8	Esophagus_Gastroesophageal_Junction	ENSG00000173124	G	9.14125e-23	-1.27755	1.36357e-21	G	-	10	96602623	C10orf129	1
10:96603091:A:T	GTEx/v8	Esophagus_Gastroesophageal_Junction	ENSG00000138109	A	0.000127751	0.567982	0.00929805	T	-	10	96603091	CYP2C9	1
10:96603091:A:T	GTEx/v8	Esophagus_Gastroesophageal_Junction	ENSG00000173124	A	9.14125e-23	1.27755	1.36357e-21	T	-	10	96603091	C10orf129	1
10:96603745:C:T	GTEx/v8	Esophagus_Gastroesophageal_Junction	ENSG00000138109	C	0.000127751	0.567982	0.00929805	T	-	10	96603745	CYP2C9	1
10:96603745:C:T	GTEx/v8	Esophagus_Gastroesophageal_Junction	ENSG00000173124	C	9.14125e-23	1.27755	1.36357e-21	T	-	10	96603745	C10orf129	1
10:96607676:C:G	GTEx/v8	Esophagus_Gastroesophageal_Junction	ENSG00000138109	G	0.000127751	0.567982	0.00929805	NA	NA	10	96607676	CYP2C9	1
10:96607676:C:G	GTEx/v8	Esophagus_Gastroesophageal_Junction	ENSG00000173124	G	9.14125e-23	1.27755	1.36357e-21	NA	NA	10	96607676	C10orf129	1
10:96608264:A:G	GTEx/v8	Esophagus_Gastroesophageal_Junction	ENSG00000138109	G	0.000127751	0.567982	0.00929805	NA	NA	10	96608264	CYP2C9	1
10:96608264:A:G	GTEx/v8	Esophagus_Gastroesophageal_Junction	ENSG00000173124	G	9.14125e-23	1.27755	1.36357e-21	NA	NA	10	96608264	C10orf129	1
10:96610082:A:T	GTEx/v8	Esophagus_Gastroesophageal_Junction	ENSG00000138109	T	0.000108801	0.525809	0.00929805	A	-	10	96610082	CYP2C9	1
10:96610082:A:T	GTEx/v8	Esophagus_Gastroesophageal_Junction	ENSG00000173124	T	2.1011e-21	1.13876	1.36357e-21	A	-	10	96610082	C10orf129	1
10:96610628:C:G	GTEx/v8	Esophagus_Gastroesophageal_Junction	ENSG00000138109	G	0.000127751	0.567982	0.00929805	C	-	10	96610628	CYP2C9	1
10:96610628:C:G	GTEx/v8	Esophagus_Gastroesophageal_Junction	ENSG00000173124	G	9.14125e-23	1.27755	1.36357e-21	C	-	10	96610628	C10orf129	1
10:96610631:C:T	GTEx/v8	Esophagus_Gastroesophageal_Junction	ENSG00000138109	C	0.000127751	0.567982	0.00929805	T	-	10	96610631	CYP2C9	1
10:96610631:C:T	GTEx/v8	Esophagus_Gastroesophageal_Junction	ENSG00000173124	C	9.14125e-23	1.27755	1.36357e-21	T	-	10	96610631	C10orf129	1
10:96611177:C:T	GTEx/v8	Esophagus_Gastroesophageal_Junction	ENSG00000138109	T	0.000127751	0.567982	0.00929805	C	-	10	96611177	CYP2C9	1
10:96611177:C:T	GTEx/v8	Esophagus_Gastroesophageal_Junction	ENSG00000173124	T	9.14125e-23	1.27755	1.36357e-21	C	-	10	96611177	C10orf129	1
10:96619002:A:G	GTEx/v8	Esophagus_Gastroesophageal_Junction	ENSG00000138109	A	9.81896e-05	0.546172	0.00929805	G	-	10	96619002	CYP2C9	1
10:96619002:A:G	GTEx/v8	Esophagus_Gastroesophageal_Junction	ENSG00000173124	A	6.01472e-21	1.16394	1.36357e-21	G	-	10	96619002	C10orf129	1
10:96619025:C:T	GTEx/v8	Esophagus_Gastroesophageal_Junction	ENSG00000138109	T	0.000127751	0.567982	0.00929805	C	-	10	96619025	CYP2C9	1
10:96619025:C:T	GTEx/v8	Esophagus_Gastroesophageal_Junction	ENSG00000173124	T	9.14125e-23	1.27755	1.36357e-21	C	-	10	96619025	C10orf129	1
10:96619086:G:T	GTEx/v8	Esophagus_Gastroesophageal_Junction	ENSG00000138109	T	0.000108801	0.525809	0.00929805	G	-	10	96619086	CYP2C9	1
10:96619086:G:T	GTEx/v8	Esophagus_Gastroesophageal_Junction	ENSG00000173124	T	2.1011e-21	1.13876	1.36357e-21	G	-	10	96619086	C10orf129	1
10:96620304:G:T	GTEx/v8	Esophagus_Gastroesophageal_Junction	ENSG00000138109	G	0.000107073	0.509427	0.00929805	T	-	10	96620304	CYP2C9	1
10:96620304:G:T	GTEx/v8	Esophagus_Gastroesophageal_Junction	ENSG00000173124	G	2.77078e-20	1.07531	1.36357e-21	T	-	10	96620304	C10orf129	1
10:96623583:C:T	GTEx/v8	Esophagus_Gastroesophageal_Junction	ENSG00000138109	T	9.73151e-06	0.781353	0.00929805	NA	NA	10	96623583	CYP2C9	1
10:96623583:C:T	GTEx/v8	Esophagus_Gastroesophageal_Junction	ENSG00000173124	T	4.4111e-16	1.29886	1.36357e-21	NA	NA	10	96623583	C10orf129	1
10:96626220:A:G	GTEx/v8	Esophagus_Gastroesophageal_Junction	ENSG00000173124	G	3.18586e-22	1.30406	1.36357e-21	A	-	10	96626220	C10orf129	1
10:96626365:C:T	GTEx/v8	Esophagus_Gastroesophageal_Junction	ENSG00000138109	T	0.000127751	0.567982	0.00929805	C	-	10	96626365	CYP2C9	1
10:96626365:C:T	GTEx/v8	Esophagus_Gastroesophageal_Junction	ENSG00000173124	T	9.14125e-23	1.27755	1.36357e-21	C	-	10	96626365	C10orf129	1
10:96626682:C:T	GTEx/v8	Esophagus_Gastroesophageal_Junction	ENSG00000138109	T	0.000127751	0.567982	0.00929805	C	-	10	96626682	CYP2C9	1
10:96626682:C:T	GTEx/v8	Esophagus_Gastroesophageal_Junction	ENSG00000173124	T	9.14125e-23	1.27755	1.36357e-21	C	-	10	96626682	C10orf129	1
10:96630716:A:G	GTEx/v8	Esophagus_Gastroesophageal_Junction	ENSG00000138109	A	0.000127751	0.567982	0.00929805	G	-	10	96630716	CYP2C9	1
10:96630716:A:G	GTEx/v8	Esophagus_Gastroesophageal_Junction	ENSG00000173124	A	9.14125e-23	1.27755	1.36357e-21	G	-	10	96630716	C10orf129	1
10:96632871:C:T	GTEx/v8	Esophagus_Gastroesophageal_Junction	ENSG00000138109	T	0.000108801	0.525809	0.00929805	C	-	10	96632871	CYP2C9	1
10:96632871:C:T	GTEx/v8	Esophagus_Gastroesophageal_Junction	ENSG00000173124	T	2.1011e-21	1.13876	1.36357e-21	C	-	10	96632871	C10orf129	1
10:96633434:A:G	GTEx/v8	Esophagus_Gastroesophageal_Junction	ENSG00000138109	A	0.000127751	0.567982	0.00929805	G	-	10	96633434	CYP2C9	1
10:96633434:A:G	GTEx/v8	Esophagus_Gastroesophageal_Junction	ENSG00000173124	A	9.14125e-23	1.27755	1.36357e-21	G	-	10	96633434	C10orf129	1
10:96634735:C:T	GTEx/v8	Esophagus_Gastroesophageal_Junction	ENSG00000138109	T	0.000127751	0.567982	0.00929805	C	-	10	96634735	CYP2C9	1
10:96634735:C:T	GTEx/v8	Esophagus_Gastroesophageal_Junction	ENSG00000173124	T	9.14125e-23	1.27755	1.36357e-21	C	-	10	96634735	C10orf129	1
10:96635396:C:T	GTEx/v8	Esophagus_Gastroesophageal_Junction	ENSG00000138109	C	0.000127751	0.567982	0.00929805	T	-	10	96635396	CYP2C9	1
10:96635396:C:T	GTEx/v8	Esophagus_Gastroesophageal_Junction	ENSG00000173124	C	9.14125e-23	1.27755	1.36357e-21	T	-	10	96635396	C10orf129	1
10:96638446:C:T	GTEx/v8	Esophagus_Gastroesophageal_Junction	ENSG00000138109	C	0.000127751	0.567982	0.00929805	T	-	10	96638446	CYP2C9	1
10:96638446:C:T	GTEx/v8	Esophagus_Gastroesophageal_Junction	ENSG00000173124	C	9.14125e-23	1.27755	1.36357e-21	T	-	10	96638446	C10orf129	1
10:96638896:A:G	GTEx/v8	Esophagus_Gastroesophageal_Junction	ENSG00000138109	A	8.0212e-05	0.565414	0.00929805	G	-	10	96638896	CYP2C9	1
10:96638896:A:G	GTEx/v8	Esophagus_Gastroesophageal_Junction	ENSG00000173124	A	1.33339e-23	1.25639	1.36357e-21	G	-	10	96638896	C10orf129	1
10:96639896:A:G	GTEx/v8	Esophagus_Gastroesophageal_Junction	ENSG00000138109	G	8.0212e-05	0.565414	0.00929805	A	-	10	96639896	CYP2C9	1
10:96639896:A:G	GTEx/v8	Esophagus_Gastroesophageal_Junction	ENSG00000173124	G	1.33339e-23	1.25639	1.36357e-21	A	-	10	96639896	C10orf129	1
10:96641794:A:C	GTEx/v8	Esophagus_Gastroesophageal_Junction	ENSG00000138109	C	0.000127751	0.567982	0.00929805	A	-	10	96641794	CYP2C9	1
10:96641794:A:C	GTEx/v8	Esophagus_Gastroesophageal_Junction	ENSG00000173124	C	9.14125e-23	1.27755	1.36357e-21	A	-	10	96641794	C10orf129	1
10:96642431:C:G	GTEx/v8	Esophagus_Gastroesophageal_Junction	ENSG00000138109	G	0.000127751	0.567982	0.00929805	C	-	10	96642431	CYP2C9	1
10:96642431:C:G	GTEx/v8	Esophagus_Gastroesophageal_Junction	ENSG00000173124	G	9.14125e-23	1.27755	1.36357e-21	C	-	10	96642431	C10orf129	1
10:96643896:A:T	GTEx/v8	Esophagus_Gastroesophageal_Junction	ENSG00000138109	A	8.0212e-05	0.565414	0.00929805	T	-	10	96643896	CYP2C9	1
10:96643896:A:T	GTEx/v8	Esophagus_Gastroesophageal_Junction	ENSG00000173124	A	1.33339e-23	1.25639	1.36357e-21	T	-	10	96643896	C10orf129	1
10:96645428:C:T	GTEx/v8	Esophagus_Gastroesophageal_Junction	ENSG00000138109	C	0.000127751	0.567982	0.00929805	T	-	10	96645428	CYP2C9	1
10:96645428:C:T	GTEx/v8	Esophagus_Gastroesophageal_Junction	ENSG00000173124	C	9.14125e-23	1.27755	1.36357e-21	T	-	10	96645428	C10orf129	1
10:96649690:C:T	GTEx/v8	Esophagus_Gastroesophageal_Junction	ENSG00000138109	T	0.000127751	0.567982	0.00929805	C	-	10	96649690	CYP2C9	1
10:96649690:C:T	GTEx/v8	Esophagus_Gastroesophageal_Junction	ENSG00000173124	T	9.14125e-23	1.27755	1.36357e-21	C	-	10	96649690	C10orf129	1
10:96650048:C:T	GTEx/v8	Esophagus_Gastroesophageal_Junction	ENSG00000138109	T	0.000127751	0.567982	0.00929805	C	-	10	96650048	CYP2C9	1
10:96650048:C:T	GTEx/v8	Esophagus_Gastroesophageal_Junction	ENSG00000173124	T	9.14125e-23	1.27755	1.36357e-21	C	-	10	96650048	C10orf129	1
10:96651789:A:G	GTEx/v8	Esophagus_Gastroesophageal_Junction	ENSG00000138109	G	8.0212e-05	0.565414	0.00929805	A	-	10	96651789	CYP2C9	1
10:96651789:A:G	GTEx/v8	Esophagus_Gastroesophageal_Junction	ENSG00000173124	G	1.33339e-23	1.25639	1.36357e-21	A	-	10	96651789	C10orf129	1
10:96652252:A:G	GTEx/v8	Esophagus_Gastroesophageal_Junction	ENSG00000138109	A	8.0212e-05	0.565414	0.00929805	G	-	10	96652252	CYP2C9	1
10:96652252:A:G	GTEx/v8	Esophagus_Gastroesophageal_Junction	ENSG00000173124	A	1.33339e-23	1.25639	1.36357e-21	G	-	10	96652252	C10orf129	1
10:96652882:G:T	GTEx/v8	Esophagus_Gastroesophageal_Junction	ENSG00000138109	G	8.0212e-05	0.565414	0.00929805	T	-	10	96652882	CYP2C9	1
10:96652882:G:T	GTEx/v8	Esophagus_Gastroesophageal_Junction	ENSG00000173124	G	1.33339e-23	1.25639	1.36357e-21	T	-	10	96652882	C10orf129	1
10:96652935:A:G	GTEx/v8	Esophagus_Gastroesophageal_Junction	ENSG00000138109	A	8.0212e-05	0.565414	0.00929805	G	-	10	96652935	CYP2C9	1
10:96652935:A:G	GTEx/v8	Esophagus_Gastroesophageal_Junction	ENSG00000173124	A	1.33339e-23	1.25639	1.36357e-21	G	-	10	96652935	C10orf129	1
10:96653067:C:G	GTEx/v8	Esophagus_Gastroesophageal_Junction	ENSG00000138109	G	0.000127751	0.567982	0.00929805	C	-	10	96653067	CYP2C9	1
10:96653067:C:G	GTEx/v8	Esophagus_Gastroesophageal_Junction	ENSG00000173124	G	9.14125e-23	1.27755	1.36357e-21	C	-	10	96653067	C10orf129	1
10:96653083:A:T	GTEx/v8	Esophagus_Gastroesophageal_Junction	ENSG00000138109	T	0.000127751	0.567982	0.00929805	A	-	10	96653083	CYP2C9	1
10:96653083:A:T	GTEx/v8	Esophagus_Gastroesophageal_Junction	ENSG00000173124	T	9.14125e-23	1.27755	1.36357e-21	A	-	10	96653083	C10orf129	1
10:96653255:A:C	GTEx/v8	Esophagus_Gastroesophageal_Junction	ENSG00000138109	C	0.000127751	0.567982	0.00929805	A	-	10	96653255	CYP2C9	1
10:96653255:A:C	GTEx/v8	Esophagus_Gastroesophageal_Junction	ENSG00000173124	C	9.14125e-23	1.27755	1.36357e-21	A	-	10	96653255	C10orf129	1
10:96653493:A:G	GTEx/v8	Esophagus_Gastroesophageal_Junction	ENSG00000138109	A	0.000127751	0.567982	0.00929805	G	-	10	96653493	CYP2C9	1
10:96653493:A:G	GTEx/v8	Esophagus_Gastroesophageal_Junction	ENSG00000173124	A	9.14125e-23	1.27755	1.36357e-21	G	-	10	96653493	C10orf129	1
10:96653616:C:G	GTEx/v8	Esophagus_Gastroesophageal_Junction	ENSG00000138109	C	0.000127751	0.567982	0.00929805	NA	NA	10	96653616	CYP2C9	1
10:96653616:C:G	GTEx/v8	Esophagus_Gastroesophageal_Junction	ENSG00000173124	C	9.14125e-23	1.27755	1.36357e-21	NA	NA	10	96653616	C10orf129	1
10:96653917:A:C	GTEx/v8	Esophagus_Gastroesophageal_Junction	ENSG00000138109	A	8.0212e-05	0.565414	0.00929805	NA	NA	10	96653917	CYP2C9	1
10:96653917:A:C	GTEx/v8	Esophagus_Gastroesophageal_Junction	ENSG00000173124	A	1.33339e-23	1.25639	1.36357e-21	NA	NA	10	96653917	C10orf129	1
10:96653919:C:G	GTEx/v8	Esophagus_Gastroesophageal_Junction	ENSG00000138109	G	0.000114371	0.519818	0.00929805	NA	NA	10	96653919	CYP2C9	1
10:96653919:C:G	GTEx/v8	Esophagus_Gastroesophageal_Junction	ENSG00000173124	G	5.45732e-22	1.14318	1.36357e-21	NA	NA	10	96653919	C10orf129	1
10:96654088:G:T	GTEx/v8	Esophagus_Gastroesophageal_Junction	ENSG00000138109	G	8.0212e-05	0.565414	0.00929805	NA	NA	10	96654088	CYP2C9	1
10:96654088:G:T	GTEx/v8	Esophagus_Gastroesophageal_Junction	ENSG00000173124	G	1.33339e-23	1.25639	1.36357e-21	NA	NA	10	96654088	C10orf129	1
10:96654477:A:G	GTEx/v8	Esophagus_Gastroesophageal_Junction	ENSG00000138109	G	8.0212e-05	0.565414	0.00929805	A	-	10	96654477	CYP2C9	1
10:96654477:A:G	GTEx/v8	Esophagus_Gastroesophageal_Junction	ENSG00000173124	G	1.33339e-23	1.25639	1.36357e-21	A	-	10	96654477	C10orf129	1
10:96655042:C:T	GTEx/v8	Esophagus_Gastroesophageal_Junction	ENSG00000138109	C	8.0212e-05	0.565414	0.00929805	NA	NA	10	96655042	CYP2C9	1
10:96655042:C:T	GTEx/v8	Esophagus_Gastroesophageal_Junction	ENSG00000173124	C	1.33339e-23	1.25639	1.36357e-21	NA	NA	10	96655042	C10orf129	1
10:96655208:G:T	GTEx/v8	Esophagus_Gastroesophageal_Junction	ENSG00000138109	G	0.000127751	0.567982	0.00929805	T	-	10	96655208	CYP2C9	1
10:96655208:G:T	GTEx/v8	Esophagus_Gastroesophageal_Junction	ENSG00000173124	G	9.14125e-23	1.27755	1.36357e-21	T	-	10	96655208	C10orf129	1
10:96655485:A:T	GTEx/v8	Esophagus_Gastroesophageal_Junction	ENSG00000138109	A	0.000127751	0.567982	0.00929805	NA	NA	10	96655485	CYP2C9	1
10:96655485:A:T	GTEx/v8	Esophagus_Gastroesophageal_Junction	ENSG00000173124	A	9.14125e-23	1.27755	1.36357e-21	NA	NA	10	96655485	C10orf129	1
10:96655923:A:T	GTEx/v8	Esophagus_Gastroesophageal_Junction	ENSG00000138109	A	8.0212e-05	0.565414	0.00929805	NA	NA	10	96655923	CYP2C9	1
10:96655923:A:T	GTEx/v8	Esophagus_Gastroesophageal_Junction	ENSG00000173124	A	1.33339e-23	1.25639	1.36357e-21	NA	NA	10	96655923	C10orf129	1
10:96657400:A:T	GTEx/v8	Esophagus_Gastroesophageal_Junction	ENSG00000138109	T	0.000114371	0.519818	0.00929805	A	-	10	96657400	CYP2C9	1
10:96657400:A:T	GTEx/v8	Esophagus_Gastroesophageal_Junction	ENSG00000173124	T	5.45732e-22	1.14318	1.36357e-21	A	-	10	96657400	C10orf129	1
10:96657484:C:T	GTEx/v8	Esophagus_Gastroesophageal_Junction	ENSG00000138109	C	0.000127751	0.567982	0.00929805	T	-	10	96657484	CYP2C9	1
10:96657484:C:T	GTEx/v8	Esophagus_Gastroesophageal_Junction	ENSG00000173124	C	9.14125e-23	1.27755	1.36357e-21	T	-	10	96657484	C10orf129	1
10:96658495:A:G	GTEx/v8	Esophagus_Gastroesophageal_Junction	ENSG00000138109	A	0.000142733	0.530884	0.00929805	G	-	10	96658495	CYP2C9	1
10:96658495:A:G	GTEx/v8	Esophagus_Gastroesophageal_Junction	ENSG00000173124	A	1.05543e-22	1.20099	1.36357e-21	G	-	10	96658495	C10orf129	1
10:96659607:A:G	GTEx/v8	Esophagus_Gastroesophageal_Junction	ENSG00000138109	A	0.000127751	0.567982	0.00929805	NA	NA	10	96659607	CYP2C9	1
10:96659607:A:G	GTEx/v8	Esophagus_Gastroesophageal_Junction	ENSG00000173124	A	9.14125e-23	1.27755	1.36357e-21	NA	NA	10	96659607	C10orf129	1
10:96660014:C:T	GTEx/v8	Esophagus_Gastroesophageal_Junction	ENSG00000138109	T	0.000127751	0.567982	0.00929805	C	-	10	96660014	CYP2C9	1
10:96660014:C:T	GTEx/v8	Esophagus_Gastroesophageal_Junction	ENSG00000173124	T	9.14125e-23	1.27755	1.36357e-21	C	-	10	96660014	C10orf129	1
10:96660168:A:G	GTEx/v8	Esophagus_Gastroesophageal_Junction	ENSG00000138109	G	0.000114371	0.519818	0.00929805	NA	NA	10	96660168	CYP2C9	1
10:96660168:A:G	GTEx/v8	Esophagus_Gastroesophageal_Junction	ENSG00000173124	G	5.45732e-22	1.14318	1.36357e-21	NA	NA	10	96660168	C10orf129	1
10:96660169:C:T	GTEx/v8	Esophagus_Gastroesophageal_Junction	ENSG00000138109	C	0.000114371	0.519818	0.00929805	NA	NA	10	96660169	CYP2C9	1
10:96660169:C:T	GTEx/v8	Esophagus_Gastroesophageal_Junction	ENSG00000173124	C	5.45732e-22	1.14318	1.36357e-21	NA	NA	10	96660169	C10orf129	1
10:96661210:A:C	GTEx/v8	Esophagus_Gastroesophageal_Junction	ENSG00000138109	C	0.000127751	0.567982	0.00929805	A	-	10	96661210	CYP2C9	1
10:96661210:A:C	GTEx/v8	Esophagus_Gastroesophageal_Junction	ENSG00000173124	C	9.14125e-23	1.27755	1.36357e-21	A	-	10	96661210	C10orf129	1
10:96663688:A:C	GTEx/v8	Esophagus_Gastroesophageal_Junction	ENSG00000138109	A	5.23474e-05	0.561767	0.00929805	C	-	10	96663688	CYP2C9	1
10:96663688:A:C	GTEx/v8	Esophagus_Gastroesophageal_Junction	ENSG00000173124	A	1.83842e-27	1.301	1.36357e-21	C	-	10	96663688	C10orf129	1
10:96664668:A:G	GTEx/v8	Esophagus_Gastroesophageal_Junction	ENSG00000138109	G	5.23474e-05	0.561767	0.00929805	A	-	10	96664668	CYP2C9	1
10:96664668:A:G	GTEx/v8	Esophagus_Gastroesophageal_Junction	ENSG00000173124	G	1.83842e-27	1.301	1.36357e-21	A	-	10	96664668	C10orf129	1
10:96665937:C:T	GTEx/v8	Esophagus_Gastroesophageal_Junction	ENSG00000138109	T	8.17444e-05	0.565301	0.00929805	C	-	10	96665937	CYP2C9	1
10:96665937:C:T	GTEx/v8	Esophagus_Gastroesophageal_Junction	ENSG00000173124	T	1.1075e-26	1.32683	1.36357e-21	C	-	10	96665937	C10orf129	1
10:96666317:C:T	GTEx/v8	Esophagus_Gastroesophageal_Junction	ENSG00000138109	T	5.23474e-05	0.561767	0.00929805	C	-	10	96666317	CYP2C9	1
10:96666317:C:T	GTEx/v8	Esophagus_Gastroesophageal_Junction	ENSG00000173124	T	1.83842e-27	1.301	1.36357e-21	C	-	10	96666317	C10orf129	1
10:96668700:A:G	GTEx/v8	Esophagus_Gastroesophageal_Junction	ENSG00000138109	G	5.23474e-05	0.561767	0.00929805	A	-	10	96668700	CYP2C9	1
10:96668700:A:G	GTEx/v8	Esophagus_Gastroesophageal_Junction	ENSG00000173124	G	1.83842e-27	1.301	1.36357e-21	A	-	10	96668700	C10orf129	1
10:96669255:A:C	GTEx/v8	Esophagus_Gastroesophageal_Junction	ENSG00000138109	C	5.23474e-05	0.561767	0.00929805	A	-	10	96669255	CYP2C9	1
10:96669255:A:C	GTEx/v8	Esophagus_Gastroesophageal_Junction	ENSG00000173124	C	1.83842e-27	1.301	1.36357e-21	A	-	10	96669255	C10orf129	1
10:96670080:C:T	GTEx/v8	Esophagus_Gastroesophageal_Junction	ENSG00000138109	C	5.23474e-05	0.561767	0.00929805	T	-	10	96670080	CYP2C9	1
10:96670080:C:T	GTEx/v8	Esophagus_Gastroesophageal_Junction	ENSG00000173124	C	1.83842e-27	1.301	1.36357e-21	T	-	10	96670080	C10orf129	1
10:96671063:A:C	GTEx/v8	Esophagus_Gastroesophageal_Junction	ENSG00000138109	A	8.17444e-05	0.565301	0.00929805	C	-	10	96671063	CYP2C9	1
10:96671063:A:C	GTEx/v8	Esophagus_Gastroesophageal_Junction	ENSG00000173124	A	1.1075e-26	1.32683	1.36357e-21	C	-	10	96671063	C10orf129	1
10:96671474:C:T	GTEx/v8	Esophagus_Gastroesophageal_Junction	ENSG00000138109	T	5.23474e-05	0.561767	0.00929805	NA	NA	10	96671474	CYP2C9	1
10:96671474:C:T	GTEx/v8	Esophagus_Gastroesophageal_Junction	ENSG00000173124	T	1.83842e-27	1.301	1.36357e-21	NA	NA	10	96671474	C10orf129	1
10:96672194:A:G	GTEx/v8	Esophagus_Gastroesophageal_Junction	ENSG00000138109	G	7.54727e-05	0.518018	0.00929805	A	-	10	96672194	CYP2C9	1
10:96672194:A:G	GTEx/v8	Esophagus_Gastroesophageal_Junction	ENSG00000173124	G	1.69911e-25	1.18659	1.36357e-21	A	-	10	96672194	C10orf129	1
10:96672702:C:T	GTEx/v8	Esophagus_Gastroesophageal_Junction	ENSG00000138109	T	8.17444e-05	0.565301	0.00929805	C	-	10	96672702	CYP2C9	1
10:96672702:C:T	GTEx/v8	Esophagus_Gastroesophageal_Junction	ENSG00000173124	T	1.1075e-26	1.32683	1.36357e-21	C	-	10	96672702	C10orf129	1
10:96672756:C:T	GTEx/v8	Esophagus_Gastroesophageal_Junction	ENSG00000138109	C	5.23474e-05	0.561767	0.00929805	T	-	10	96672756	CYP2C9	1
10:96672756:C:T	GTEx/v8	Esophagus_Gastroesophageal_Junction	ENSG00000173124	C	1.83842e-27	1.301	1.36357e-21	T	-	10	96672756	C10orf129	1
10:96672874:A:G	GTEx/v8	Esophagus_Gastroesophageal_Junction	ENSG00000138109	G	5.23474e-05	0.561767	0.00929805	A	-	10	96672874	CYP2C9	1
10:96672874:A:G	GTEx/v8	Esophagus_Gastroesophageal_Junction	ENSG00000173124	G	1.83842e-27	1.301	1.36357e-21	A	-	10	96672874	C10orf129	1
10:96672979:C:G	GTEx/v8	Esophagus_Gastroesophageal_Junction	ENSG00000138109	G	5.23474e-05	0.561767	0.00929805	C	-	10	96672979	CYP2C9	1
10:96672979:C:G	GTEx/v8	Esophagus_Gastroesophageal_Junction	ENSG00000173124	G	1.83842e-27	1.301	1.36357e-21	C	-	10	96672979	C10orf129	1
10:96674360:G:T	GTEx/v8	Esophagus_Gastroesophageal_Junction	ENSG00000138109	G	8.17444e-05	0.565301	0.00929805	T	-	10	96674360	CYP2C9	1
10:96674360:G:T	GTEx/v8	Esophagus_Gastroesophageal_Junction	ENSG00000173124	G	1.1075e-26	1.32683	1.36357e-21	T	-	10	96674360	C10orf129	1
10:96674678:G:T	GTEx/v8	Esophagus_Gastroesophageal_Junction	ENSG00000138109	T	5.23474e-05	0.561767	0.00929805	G	-	10	96674678	CYP2C9	1
10:96674678:G:T	GTEx/v8	Esophagus_Gastroesophageal_Junction	ENSG00000173124	T	1.83842e-27	1.301	1.36357e-21	G	-	10	96674678	C10orf129	1
10:96675093:G:T	GTEx/v8	Esophagus_Gastroesophageal_Junction	ENSG00000138109	G	8.17444e-05	0.565301	0.00929805	T	-	10	96675093	CYP2C9	1
10:96675093:G:T	GTEx/v8	Esophagus_Gastroesophageal_Junction	ENSG00000173124	G	1.1075e-26	1.32683	1.36357e-21	T	-	10	96675093	C10orf129	1
10:96675470:A:T	GTEx/v8	Esophagus_Gastroesophageal_Junction	ENSG00000138109	A	8.17444e-05	0.565301	0.00929805	T	-	10	96675470	CYP2C9	1
10:96675470:A:T	GTEx/v8	Esophagus_Gastroesophageal_Junction	ENSG00000173124	A	1.1075e-26	1.32683	1.36357e-21	T	-	10	96675470	C10orf129	1
10:96675513:C:G	GTEx/v8	Esophagus_Gastroesophageal_Junction	ENSG00000138109	G	5.23474e-05	0.561767	0.00929805	C	-	10	96675513	CYP2C9	1
10:96675513:C:G	GTEx/v8	Esophagus_Gastroesophageal_Junction	ENSG00000173124	G	1.83842e-27	1.301	1.36357e-21	C	-	10	96675513	C10orf129	1
10:96676190:C:G	GTEx/v8	Esophagus_Gastroesophageal_Junction	ENSG00000138109	C	8.17444e-05	0.565301	0.00929805	G	-	10	96676190	CYP2C9	1
10:96676190:C:G	GTEx/v8	Esophagus_Gastroesophageal_Junction	ENSG00000173124	C	1.1075e-26	1.32683	1.36357e-21	G	-	10	96676190	C10orf129	1
10:96678696:C:T	GTEx/v8	Esophagus_Gastroesophageal_Junction	ENSG00000138109	C	5.23474e-05	0.561767	0.00929805	T	-	10	96678696	CYP2C9	1
10:96678696:C:T	GTEx/v8	Esophagus_Gastroesophageal_Junction	ENSG00000173124	C	1.83842e-27	1.301	1.36357e-21	T	-	10	96678696	C10orf129	1
10:96679176:C:G	GTEx/v8	Esophagus_Gastroesophageal_Junction	ENSG00000138109	C	5.23474e-05	0.561767	0.00929805	G	-	10	96679176	CYP2C9	1
10:96679176:C:G	GTEx/v8	Esophagus_Gastroesophageal_Junction	ENSG00000173124	C	1.83842e-27	1.301	1.36357e-21	G	-	10	96679176	C10orf129	1
10:96680701:A:T	GTEx/v8	Esophagus_Gastroesophageal_Junction	ENSG00000138109	A	5.30792e-05	0.562464	0.00929805	T	-	10	96680701	CYP2C9	1
10:96680701:A:T	GTEx/v8	Esophagus_Gastroesophageal_Junction	ENSG00000173124	A	1.09912e-26	1.28774	1.36357e-21	T	-	10	96680701	C10orf129	1
10:96680954:A:AG	GTEx/v8	Esophagus_Gastroesophageal_Junction	ENSG00000138109	A	8.17444e-05	0.565301	0.00929805	NA	NA	10	96680954	CYP2C9	1
10:96680954:A:AG	GTEx/v8	Esophagus_Gastroesophageal_Junction	ENSG00000173124	A	1.1075e-26	1.32683	1.36357e-21	NA	NA	10	96680954	C10orf129	1
10:96681133:A:G	GTEx/v8	Esophagus_Gastroesophageal_Junction	ENSG00000138109	A	5.23474e-05	0.561767	0.00929805	G	-	10	96681133	CYP2C9	1
10:96681133:A:G	GTEx/v8	Esophagus_Gastroesophageal_Junction	ENSG00000173124	A	1.83842e-27	1.301	1.36357e-21	G	-	10	96681133	C10orf129	1
10:96682129:C:G	GTEx/v8	Esophagus_Gastroesophageal_Junction	ENSG00000138109	C	5.23474e-05	0.561767	0.00929805	G	-	10	96682129	CYP2C9	1
10:96682129:C:G	GTEx/v8	Esophagus_Gastroesophageal_Junction	ENSG00000173124	C	1.83842e-27	1.301	1.36357e-21	G	-	10	96682129	C10orf129	1
10:96683734:A:G	GTEx/v8	Esophagus_Gastroesophageal_Junction	ENSG00000138109	A	5.23474e-05	0.561767	0.00929805	G	-	10	96683734	CYP2C9	1
10:96683734:A:G	GTEx/v8	Esophagus_Gastroesophageal_Junction	ENSG00000173124	A	1.83842e-27	1.301	1.36357e-21	G	-	10	96683734	C10orf129	1
10:96684066:A:ACT	GTEx/v8	Esophagus_Gastroesophageal_Junction	ENSG00000138109	A	8.17444e-05	0.565301	0.00929805	NA	NA	10	96684066	CYP2C9	1
10:96684066:A:ACT	GTEx/v8	Esophagus_Gastroesophageal_Junction	ENSG00000173124	A	1.1075e-26	1.32683	1.36357e-21	NA	NA	10	96684066	C10orf129	1
10:96684436:A:T	GTEx/v8	Esophagus_Gastroesophageal_Junction	ENSG00000138109	A	8.17444e-05	0.565301	0.00929805	T	-	10	96684436	CYP2C9	1
10:96684436:A:T	GTEx/v8	Esophagus_Gastroesophageal_Junction	ENSG00000173124	A	1.1075e-26	1.32683	1.36357e-21	T	-	10	96684436	C10orf129	1
10:96686366:C:T	GTEx/v8	Esophagus_Gastroesophageal_Junction	ENSG00000138109	C	8.17444e-05	0.565301	0.00929805	T	-	10	96686366	CYP2C9	1
10:96686366:C:T	GTEx/v8	Esophagus_Gastroesophageal_Junction	ENSG00000173124	C	1.1075e-26	1.32683	1.36357e-21	T	-	10	96686366	C10orf129	1
10:96689543:C:T	GTEx/v8	Esophagus_Gastroesophageal_Junction	ENSG00000138109	C	8.17444e-05	0.565301	0.00929805	T	-	10	96689543	CYP2C9	1
10:96689543:C:T	GTEx/v8	Esophagus_Gastroesophageal_Junction	ENSG00000173124	C	1.1075e-26	1.32683	1.36357e-21	T	-	10	96689543	C10orf129	1
10:96689887:A:C	GTEx/v8	Esophagus_Gastroesophageal_Junction	ENSG00000138109	A	8.17444e-05	0.565301	0.00929805	C	-	10	96689887	CYP2C9	1
10:96689887:A:C	GTEx/v8	Esophagus_Gastroesophageal_Junction	ENSG00000173124	A	1.1075e-26	1.32683	1.36357e-21	C	-	10	96689887	C10orf129	1
10:96691021:A:G	GTEx/v8	Esophagus_Gastroesophageal_Junction	ENSG00000138109	G	8.17444e-05	0.565301	0.00929805	A	-	10	96691021	CYP2C9	1
10:96691021:A:G	GTEx/v8	Esophagus_Gastroesophageal_Junction	ENSG00000173124	G	1.1075e-26	1.32683	1.36357e-21	A	-	10	96691021	C10orf129	1
10:96692627:A:G	GTEx/v8	Esophagus_Gastroesophageal_Junction	ENSG00000138109	G	8.17444e-05	0.565301	0.00929805	A	-	10	96692627	CYP2C9	1
10:96692627:A:G	GTEx/v8	Esophagus_Gastroesophageal_Junction	ENSG00000173124	G	1.1075e-26	1.32683	1.36357e-21	A	-	10	96692627	C10orf129	1
10:96692779:A:C	GTEx/v8	Esophagus_Gastroesophageal_Junction	ENSG00000173124	A	4.81627e-19	1.02686	1.36357e-21	C	-	10	96692779	C10orf129	1
10:96693563:A:G	GTEx/v8	Esophagus_Gastroesophageal_Junction	ENSG00000138109	A	6.56782e-05	0.56517	0.00929805	G	-	10	96693563	CYP2C9	1
10:96693563:A:G	GTEx/v8	Esophagus_Gastroesophageal_Junction	ENSG00000173124	A	2.57427e-28	1.34323	1.36357e-21	G	-	10	96693563	C10orf129	1
10:96694591:A:G	GTEx/v8	Esophagus_Gastroesophageal_Junction	ENSG00000138109	A	6.56782e-05	0.56517	0.00929805	G	-	10	96694591	CYP2C9	1
10:96694591:A:G	GTEx/v8	Esophagus_Gastroesophageal_Junction	ENSG00000173124	A	2.57427e-28	1.34323	1.36357e-21	G	-	10	96694591	C10orf129	1
10:96694861:A:G	GTEx/v8	Esophagus_Gastroesophageal_Junction	ENSG00000138109	A	8.17444e-05	0.565301	0.00929805	G	-	10	96694861	CYP2C9	1
10:96694861:A:G	GTEx/v8	Esophagus_Gastroesophageal_Junction	ENSG00000173124	A	1.1075e-26	1.32683	1.36357e-21	G	-	10	96694861	C10orf129	1
10:96696529:C:T	GTEx/v8	Esophagus_Gastroesophageal_Junction	ENSG00000138109	C	8.17444e-05	0.565301	0.00929805	T	-	10	96696529	CYP2C9	1
10:96696529:C:T	GTEx/v8	Esophagus_Gastroesophageal_Junction	ENSG00000173124	C	1.1075e-26	1.32683	1.36357e-21	T	-	10	96696529	C10orf129	1
10:96696555:C:G	GTEx/v8	Esophagus_Gastroesophageal_Junction	ENSG00000138109	G	6.56782e-05	0.56517	0.00929805	C	-	10	96696555	CYP2C9	1
10:96696555:C:G	GTEx/v8	Esophagus_Gastroesophageal_Junction	ENSG00000173124	G	2.57427e-28	1.34323	1.36357e-21	C	-	10	96696555	C10orf129	1
10:96696903:A:G	GTEx/v8	Esophagus_Gastroesophageal_Junction	ENSG00000138109	A	6.56782e-05	0.56517	0.00929805	G	-	10	96696903	CYP2C9	1
10:96696903:A:G	GTEx/v8	Esophagus_Gastroesophageal_Junction	ENSG00000173124	A	2.57427e-28	1.34323	1.36357e-21	G	-	10	96696903	C10orf129	1
10:96697459:A:G	GTEx/v8	Esophagus_Gastroesophageal_Junction	ENSG00000138109	A	8.17444e-05	0.565301	0.00929805	G	-	10	96697459	CYP2C9	1
10:96697459:A:G	GTEx/v8	Esophagus_Gastroesophageal_Junction	ENSG00000173124	A	1.1075e-26	1.32683	1.36357e-21	G	-	10	96697459	C10orf129	1
10:96698970:G:T	GTEx/v8	Esophagus_Gastroesophageal_Junction	ENSG00000138109	G	6.56782e-05	0.56517	0.00929805	T	-	10	96698970	CYP2C9	1
10:96698970:G:T	GTEx/v8	Esophagus_Gastroesophageal_Junction	ENSG00000173124	G	2.57427e-28	1.34323	1.36357e-21	T	-	10	96698970	C10orf129	1
10:96699010:C:CAG	GTEx/v8	Esophagus_Gastroesophageal_Junction	ENSG00000138109	CAG	6.56782e-05	0.56517	0.00929805	NA	NA	10	96699010	CYP2C9	1
10:96699010:C:CAG	GTEx/v8	Esophagus_Gastroesophageal_Junction	ENSG00000173124	CAG	2.57427e-28	1.34323	1.36357e-21	NA	NA	10	96699010	C10orf129	1
10:96699512:A:G	GTEx/v8	Esophagus_Gastroesophageal_Junction	ENSG00000138109	G	8.17444e-05	0.565301	0.00929805	A	-	10	96699512	CYP2C9	1
10:96699512:A:G	GTEx/v8	Esophagus_Gastroesophageal_Junction	ENSG00000173124	G	1.1075e-26	1.32683	1.36357e-21	A	-	10	96699512	C10orf129	1
10:96699682:C:T	GTEx/v8	Esophagus_Gastroesophageal_Junction	ENSG00000138109	T	8.17444e-05	0.565301	0.00929805	C	-	10	96699682	CYP2C9	1
10:96699682:C:T	GTEx/v8	Esophagus_Gastroesophageal_Junction	ENSG00000173124	T	1.1075e-26	1.32683	1.36357e-21	C	-	10	96699682	C10orf129	1
10:96699980:C:T	GTEx/v8	Esophagus_Gastroesophageal_Junction	ENSG00000138109	C	6.56782e-05	0.56517	0.00929805	T	-	10	96699980	CYP2C9	1
10:96699980:C:T	GTEx/v8	Esophagus_Gastroesophageal_Junction	ENSG00000173124	C	2.57427e-28	1.34323	1.36357e-21	T	-	10	96699980	C10orf129	1
10:96702363:C:T	GTEx/v8	Esophagus_Gastroesophageal_Junction	ENSG00000138109	C	8.17444e-05	0.565301	0.00929805	T	-	10	96702363	CYP2C9	1
10:96702363:C:T	GTEx/v8	Esophagus_Gastroesophageal_Junction	ENSG00000173124	C	1.1075e-26	1.32683	1.36357e-21	T	-	10	96702363	C10orf129	1
10:96703109:G:T	GTEx/v8	Esophagus_Gastroesophageal_Junction	ENSG00000138109	T	8.17444e-05	0.565301	0.00929805	G	-	10	96703109	CYP2C9	1
10:96703109:G:T	GTEx/v8	Esophagus_Gastroesophageal_Junction	ENSG00000173124	T	1.1075e-26	1.32683	1.36357e-21	G	-	10	96703109	C10orf129	1
10:96704918:A:G	GTEx/v8	Esophagus_Gastroesophageal_Junction	ENSG00000138109	G	8.17444e-05	0.565301	0.00929805	A	-	10	96704918	CYP2C9	1
10:96704918:A:G	GTEx/v8	Esophagus_Gastroesophageal_Junction	ENSG00000173124	G	1.1075e-26	1.32683	1.36357e-21	A	-	10	96704918	C10orf129	1
10:96705891:C:T	GTEx/v8	Esophagus_Gastroesophageal_Junction	ENSG00000138109	T	8.17444e-05	0.565301	0.00929805	C	-	10	96705891	CYP2C9	1
10:96705891:C:T	GTEx/v8	Esophagus_Gastroesophageal_Junction	ENSG00000173124	T	1.1075e-26	1.32683	1.36357e-21	C	-	10	96705891	C10orf129	1
10:96706316:C:T	GTEx/v8	Esophagus_Gastroesophageal_Junction	ENSG00000138109	T	8.17444e-05	0.565301	0.00929805	C	-	10	96706316	CYP2C9	1
10:96706316:C:T	GTEx/v8	Esophagus_Gastroesophageal_Junction	ENSG00000173124	T	1.1075e-26	1.32683	1.36357e-21	C	-	10	96706316	C10orf129	1
10:96709877:A:G	GTEx/v8	Esophagus_Gastroesophageal_Junction	ENSG00000138109	A	8.17444e-05	0.565301	0.00929805	G	-	10	96709877	CYP2C9	1
10:96709877:A:G	GTEx/v8	Esophagus_Gastroesophageal_Junction	ENSG00000173124	A	1.1075e-26	1.32683	1.36357e-21	G	-	10	96709877	C10orf129	1
10:96711706:C:G	GTEx/v8	Esophagus_Gastroesophageal_Junction	ENSG00000138109	C	6.56782e-05	0.56517	0.00929805	G	-	10	96711706	CYP2C9	1
10:96711706:C:G	GTEx/v8	Esophagus_Gastroesophageal_Junction	ENSG00000173124	C	2.57427e-28	1.34323	1.36357e-21	G	-	10	96711706	C10orf129	1
10:96711949:G:GTCTT	GTEx/v8	Esophagus_Gastroesophageal_Junction	ENSG00000138109	G	8.17444e-05	0.565301	0.00929805	NA	NA	10	96711949	CYP2C9	1
10:96711949:G:GTCTT	GTEx/v8	Esophagus_Gastroesophageal_Junction	ENSG00000173124	G	1.1075e-26	1.32683	1.36357e-21	NA	NA	10	96711949	C10orf129	1
10:96712978:C:T	GTEx/v8	Esophagus_Gastroesophageal_Junction	ENSG00000138109	C	6.56782e-05	0.56517	0.00929805	T	-	10	96712978	CYP2C9	1
10:96712978:C:T	GTEx/v8	Esophagus_Gastroesophageal_Junction	ENSG00000173124	C	2.57427e-28	1.34323	1.36357e-21	T	-	10	96712978	C10orf129	1
10:96713180:A:AATATATTATT	GTEx/v8	Esophagus_Gastroesophageal_Junction	ENSG00000138109	A	8.17444e-05	0.565301	0.00929805	NA	NA	10	96713180	CYP2C9	1
10:96713180:A:AATATATTATT	GTEx/v8	Esophagus_Gastroesophageal_Junction	ENSG00000173124	A	1.1075e-26	1.32683	1.36357e-21	NA	NA	10	96713180	C10orf129	1
10:96713372:C:T	GTEx/v8	Esophagus_Gastroesophageal_Junction	ENSG00000138109	T	6.56782e-05	0.56517	0.00929805	C	-	10	96713372	CYP2C9	1
10:96713372:C:T	GTEx/v8	Esophagus_Gastroesophageal_Junction	ENSG00000173124	T	2.57427e-28	1.34323	1.36357e-21	C	-	10	96713372	C10orf129	1
10:96713686:C:G	GTEx/v8	Esophagus_Gastroesophageal_Junction	ENSG00000138109	G	8.17444e-05	0.565301	0.00929805	C	-	10	96713686	CYP2C9	1
10:96713686:C:G	GTEx/v8	Esophagus_Gastroesophageal_Junction	ENSG00000173124	G	1.1075e-26	1.32683	1.36357e-21	C	-	10	96713686	C10orf129	1
10:96713995:A:G	GTEx/v8	Esophagus_Gastroesophageal_Junction	ENSG00000138109	G	6.56782e-05	0.56517	0.00929805	A	-	10	96713995	CYP2C9	1
10:96713995:A:G	GTEx/v8	Esophagus_Gastroesophageal_Junction	ENSG00000173124	G	2.57427e-28	1.34323	1.36357e-21	A	-	10	96713995	C10orf129	1
10:96714425:A:C	GTEx/v8	Esophagus_Gastroesophageal_Junction	ENSG00000138109	A	6.56782e-05	0.56517	0.00929805	C	-	10	96714425	CYP2C9	1
10:96714425:A:C	GTEx/v8	Esophagus_Gastroesophageal_Junction	ENSG00000173124	A	2.57427e-28	1.34323	1.36357e-21	C	-	10	96714425	C10orf129	1
10:96714647:T:TA	GTEx/v8	Esophagus_Gastroesophageal_Junction	ENSG00000138109	T	8.17444e-05	0.565301	0.00929805	NA	NA	10	96714647	CYP2C9	1
10:96714647:T:TA	GTEx/v8	Esophagus_Gastroesophageal_Junction	ENSG00000173124	T	1.1075e-26	1.32683	1.36357e-21	NA	NA	10	96714647	C10orf129	1
10:96715585:G:T	GTEx/v8	Esophagus_Gastroesophageal_Junction	ENSG00000138109	T	8.17444e-05	0.565301	0.00929805	G	-	10	96715585	CYP2C9	1
10:96715585:G:T	GTEx/v8	Esophagus_Gastroesophageal_Junction	ENSG00000173124	T	1.1075e-26	1.32683	1.36357e-21	G	-	10	96715585	C10orf129	1
10:96717122:A:T	GTEx/v8	Esophagus_Gastroesophageal_Junction	ENSG00000138109	A	8.17444e-05	0.565301	0.00929805	NA	NA	10	96717122	CYP2C9	1
10:96717122:A:T	GTEx/v8	Esophagus_Gastroesophageal_Junction	ENSG00000173124	A	1.1075e-26	1.32683	1.36357e-21	NA	NA	10	96717122	C10orf129	1
10:96718609:C:G	GTEx/v8	Esophagus_Gastroesophageal_Junction	ENSG00000138109	C	8.17444e-05	0.565301	0.00929805	G	-	10	96718609	CYP2C9	1
10:96718609:C:G	GTEx/v8	Esophagus_Gastroesophageal_Junction	ENSG00000173124	C	1.1075e-26	1.32683	1.36357e-21	G	-	10	96718609	C10orf129	1
10:96718815:C:T	GTEx/v8	Esophagus_Gastroesophageal_Junction	ENSG00000138109	T	8.17444e-05	0.565301	0.00929805	C	-	10	96718815	CYP2C9	1
10:96718815:C:T	GTEx/v8	Esophagus_Gastroesophageal_Junction	ENSG00000173124	T	1.1075e-26	1.32683	1.36357e-21	C	-	10	96718815	C10orf129	1
10:96719521:A:G	GTEx/v8	Esophagus_Gastroesophageal_Junction	ENSG00000173124	A	4.81627e-19	1.02686	1.36357e-21	G	-	10	96719521	C10orf129	1
10:96720169:A:G	GTEx/v8	Esophagus_Gastroesophageal_Junction	ENSG00000138109	G	6.56782e-05	0.56517	0.00929805	A	-	10	96720169	CYP2C9	1
10:96720169:A:G	GTEx/v8	Esophagus_Gastroesophageal_Junction	ENSG00000173124	G	2.57427e-28	1.34323	1.36357e-21	A	-	10	96720169	C10orf129	1
10:96721662:C:T	GTEx/v8	Esophagus_Gastroesophageal_Junction	ENSG00000138109	C	6.56782e-05	0.56517	0.00929805	T	-	10	96721662	CYP2C9	1
10:96721662:C:T	GTEx/v8	Esophagus_Gastroesophageal_Junction	ENSG00000173124	C	2.57427e-28	1.34323	1.36357e-21	T	-	10	96721662	C10orf129	1
10:96722552:C:T	GTEx/v8	Esophagus_Gastroesophageal_Junction	ENSG00000138109	C	6.56782e-05	0.56517	0.00929805	T	-	10	96722552	CYP2C9	1
10:96722552:C:T	GTEx/v8	Esophagus_Gastroesophageal_Junction	ENSG00000173124	C	2.57427e-28	1.34323	1.36357e-21	T	-	10	96722552	C10orf129	1
10:96724115:C:T	GTEx/v8	Esophagus_Gastroesophageal_Junction	ENSG00000138109	T	6.56782e-05	0.56517	0.00929805	C	-	10	96724115	CYP2C9	1
10:96724115:C:T	GTEx/v8	Esophagus_Gastroesophageal_Junction	ENSG00000173124	T	2.57427e-28	1.34323	1.36357e-21	C	-	10	96724115	C10orf129	1
10:96724395:G:T	GTEx/v8	Esophagus_Gastroesophageal_Junction	ENSG00000138109	G	8.17444e-05	0.565301	0.00929805	T	-	10	96724395	CYP2C9	1
10:96724395:G:T	GTEx/v8	Esophagus_Gastroesophageal_Junction	ENSG00000173124	G	1.1075e-26	1.32683	1.36357e-21	T	-	10	96724395	C10orf129	1
10:96725037:A:C	GTEx/v8	Esophagus_Gastroesophageal_Junction	ENSG00000138109	A	8.17444e-05	0.565301	0.00929805	C	-	10	96725037	CYP2C9	1
10:96725037:A:C	GTEx/v8	Esophagus_Gastroesophageal_Junction	ENSG00000173124	A	1.1075e-26	1.32683	1.36357e-21	C	-	10	96725037	C10orf129	1
10:96727403:A:C	GTEx/v8	Esophagus_Gastroesophageal_Junction	ENSG00000138109	A	8.17444e-05	0.565301	0.00929805	C	-	10	96727403	CYP2C9	1
10:96727403:A:C	GTEx/v8	Esophagus_Gastroesophageal_Junction	ENSG00000173124	A	1.1075e-26	1.32683	1.36357e-21	C	-	10	96727403	C10orf129	1
10:96728688:C:T	GTEx/v8	Esophagus_Gastroesophageal_Junction	ENSG00000138109	C	8.17444e-05	0.565301	0.00929805	NA	NA	10	96728688	CYP2C9	1
10:96728688:C:T	GTEx/v8	Esophagus_Gastroesophageal_Junction	ENSG00000173124	C	1.1075e-26	1.32683	1.36357e-21	NA	NA	10	96728688	C10orf129	1
10:96730086:A:G	GTEx/v8	Esophagus_Gastroesophageal_Junction	ENSG00000138109	A	8.17444e-05	0.565301	0.00929805	NA	NA	10	96730086	CYP2C9	1
10:96730086:A:G	GTEx/v8	Esophagus_Gastroesophageal_Junction	ENSG00000173124	A	1.1075e-26	1.32683	1.36357e-21	NA	NA	10	96730086	C10orf129	1
10:96730151:C:T	GTEx/v8	Esophagus_Gastroesophageal_Junction	ENSG00000138109	T	8.17444e-05	0.565301	0.00929805	NA	NA	10	96730151	CYP2C9	1
10:96730151:C:T	GTEx/v8	Esophagus_Gastroesophageal_Junction	ENSG00000173124	T	1.1075e-26	1.32683	1.36357e-21	NA	NA	10	96730151	C10orf129	1
10:96730214:C:T	GTEx/v8	Esophagus_Gastroesophageal_Junction	ENSG00000138109	C	8.17444e-05	0.565301	0.00929805	NA	NA	10	96730214	CYP2C9	1
10:96730214:C:T	GTEx/v8	Esophagus_Gastroesophageal_Junction	ENSG00000173124	C	1.1075e-26	1.32683	1.36357e-21	NA	NA	10	96730214	C10orf129	1
10:96731310:A:G	GTEx/v8	Esophagus_Gastroesophageal_Junction	ENSG00000138109	G	8.17444e-05	0.565301	0.00929805	A	-	10	96731310	CYP2C9	1
10:96731310:A:G	GTEx/v8	Esophagus_Gastroesophageal_Junction	ENSG00000173124	G	1.1075e-26	1.32683	1.36357e-21	A	-	10	96731310	C10orf129	1
10:96732599:A:G	GTEx/v8	Esophagus_Gastroesophageal_Junction	ENSG00000138109	A	8.17444e-05	0.565301	0.00929805	G	-	10	96732599	CYP2C9	1
10:96732599:A:G	GTEx/v8	Esophagus_Gastroesophageal_Junction	ENSG00000173124	A	1.1075e-26	1.32683	1.36357e-21	G	-	10	96732599	C10orf129	1
10:96734466:A:T	GTEx/v8	Esophagus_Gastroesophageal_Junction	ENSG00000138109	A	6.56782e-05	0.56517	0.00929805	T	-	10	96734466	CYP2C9	1
10:96734466:A:T	GTEx/v8	Esophagus_Gastroesophageal_Junction	ENSG00000173124	A	2.57427e-28	1.34323	1.36357e-21	T	-	10	96734466	C10orf129	1
10:96734582:A:G	GTEx/v8	Esophagus_Gastroesophageal_Junction	ENSG00000138109	A	5.0046e-05	0.586709	0.00929805	G	-	10	96734582	CYP2C9	1
10:96734582:A:G	GTEx/v8	Esophagus_Gastroesophageal_Junction	ENSG00000173124	A	8.20009e-27	1.34156	1.36357e-21	G	-	10	96734582	C10orf129	1
10:96734790:A:T	GTEx/v8	Esophagus_Gastroesophageal_Junction	ENSG00000138109	T	6.56782e-05	0.56517	0.00929805	A	-	10	96734790	CYP2C9	1
10:96734790:A:T	GTEx/v8	Esophagus_Gastroesophageal_Junction	ENSG00000173124	T	2.57427e-28	1.34323	1.36357e-21	A	-	10	96734790	C10orf129	1
10:96735342:A:T	GTEx/v8	Esophagus_Gastroesophageal_Junction	ENSG00000138109	T	8.17444e-05	0.565301	0.00929805	A	-	10	96735342	CYP2C9	1
10:96735342:A:T	GTEx/v8	Esophagus_Gastroesophageal_Junction	ENSG00000173124	T	1.1075e-26	1.32683	1.36357e-21	A	-	10	96735342	C10orf129	1
10:96736184:A:G	GTEx/v8	Esophagus_Gastroesophageal_Junction	ENSG00000138109	A	8.17444e-05	0.565301	0.00929805	G	-	10	96736184	CYP2C9	1
10:96736184:A:G	GTEx/v8	Esophagus_Gastroesophageal_Junction	ENSG00000173124	A	1.1075e-26	1.32683	1.36357e-21	G	-	10	96736184	C10orf129	1
10:96737177:A:G	GTEx/v8	Esophagus_Gastroesophageal_Junction	ENSG00000138109	G	6.56782e-05	0.56517	0.00929805	A	-	10	96737177	CYP2C9	1
10:96737177:A:G	GTEx/v8	Esophagus_Gastroesophageal_Junction	ENSG00000173124	G	2.57427e-28	1.34323	1.36357e-21	A	-	10	96737177	C10orf129	1
10:96737210:A:C	GTEx/v8	Esophagus_Gastroesophageal_Junction	ENSG00000138109	A	8.17444e-05	0.565301	0.00929805	C	-	10	96737210	CYP2C9	1
10:96737210:A:C	GTEx/v8	Esophagus_Gastroesophageal_Junction	ENSG00000173124	A	1.1075e-26	1.32683	1.36357e-21	C	-	10	96737210	C10orf129	1
10:96737791:C:G	GTEx/v8	Esophagus_Gastroesophageal_Junction	ENSG00000138109	G	8.17444e-05	0.565301	0.00929805	C	-	10	96737791	CYP2C9	1
10:96737791:C:G	GTEx/v8	Esophagus_Gastroesophageal_Junction	ENSG00000173124	G	1.1075e-26	1.32683	1.36357e-21	C	-	10	96737791	C10orf129	1
10:96741053:A:C	GTEx/v8	Esophagus_Gastroesophageal_Junction	ENSG00000138109	C	8.17444e-05	0.565301	0.00929805	A	-	10	96741053	CYP2C9	1
10:96741053:A:C	GTEx/v8	Esophagus_Gastroesophageal_Junction	ENSG00000173124	C	1.1075e-26	1.32683	1.36357e-21	A	-	10	96741053	C10orf129	1
10:96743108:C:T	GTEx/v8	Esophagus_Gastroesophageal_Junction	ENSG00000138109	C	6.56782e-05	0.56517	0.00929805	T	-	10	96743108	CYP2C9	1
10:96743108:C:T	GTEx/v8	Esophagus_Gastroesophageal_Junction	ENSG00000173124	C	2.57427e-28	1.34323	1.36357e-21	T	-	10	96743108	C10orf129	1
10:96743228:A:C	GTEx/v8	Esophagus_Gastroesophageal_Junction	ENSG00000138109	C	8.17444e-05	0.565301	0.00929805	A	-	10	96743228	CYP2C9	1
10:96743228:A:C	GTEx/v8	Esophagus_Gastroesophageal_Junction	ENSG00000173124	C	1.1075e-26	1.32683	1.36357e-21	A	-	10	96743228	C10orf129	1
10:96743502:G:GAGCTTCTTCATTCCCCCCTATGCAGGGC	GTEx/v8	Esophagus_Gastroesophageal_Junction	ENSG00000138109	GAGCTTCTTCATTCCCCCCTATGCAGGGC	7.54383e-05	0.575507	0.00929805	NA	NA	10	96743502	CYP2C9	1
10:96743502:G:GAGCTTCTTCATTCCCCCCTATGCAGGGC	GTEx/v8	Esophagus_Gastroesophageal_Junction	ENSG00000173124	GAGCTTCTTCATTCCCCCCTATGCAGGGC	8.09589e-27	1.34735	1.36357e-21	NA	NA	10	96743502	C10orf129	1
10:96744727:A:AC	GTEx/v8	Esophagus_Gastroesophageal_Junction	ENSG00000138109	A	6.56782e-05	0.56517	0.00929805	NA	NA	10	96744727	CYP2C9	1
10:96744727:A:AC	GTEx/v8	Esophagus_Gastroesophageal_Junction	ENSG00000173124	A	2.57427e-28	1.34323	1.36357e-21	NA	NA	10	96744727	C10orf129	1
10:96744732:C:T	GTEx/v8	Esophagus_Gastroesophageal_Junction	ENSG00000138109	T	6.56782e-05	0.56517	0.00929805	NA	NA	10	96744732	CYP2C9	1
10:96744732:C:T	GTEx/v8	Esophagus_Gastroesophageal_Junction	ENSG00000173124	T	2.57427e-28	1.34323	1.36357e-21	NA	NA	10	96744732	C10orf129	1
10:96744890:A:T	GTEx/v8	Esophagus_Gastroesophageal_Junction	ENSG00000138109	T	8.17444e-05	0.565301	0.00929805	A	-	10	96744890	CYP2C9	1
10:96744890:A:T	GTEx/v8	Esophagus_Gastroesophageal_Junction	ENSG00000173124	T	1.1075e-26	1.32683	1.36357e-21	A	-	10	96744890	C10orf129	1
10:96745180:G:T	GTEx/v8	Esophagus_Gastroesophageal_Junction	ENSG00000138109	G	8.17444e-05	0.565301	0.00929805	T	-	10	96745180	CYP2C9	1
10:96745180:G:T	GTEx/v8	Esophagus_Gastroesophageal_Junction	ENSG00000173124	G	1.1075e-26	1.32683	1.36357e-21	T	-	10	96745180	C10orf129	1
10:96745984:A:T	GTEx/v8	Esophagus_Gastroesophageal_Junction	ENSG00000138109	T	8.17444e-05	0.565301	0.00929805	A	-	10	96745984	CYP2C9	1
10:96745984:A:T	GTEx/v8	Esophagus_Gastroesophageal_Junction	ENSG00000173124	T	1.1075e-26	1.32683	1.36357e-21	A	-	10	96745984	C10orf129	1
10:96747206:G:T	GTEx/v8	Esophagus_Gastroesophageal_Junction	ENSG00000138109	T	8.17444e-05	0.565301	0.00929805	G	-	10	96747206	CYP2C9	1
10:96747206:G:T	GTEx/v8	Esophagus_Gastroesophageal_Junction	ENSG00000173124	T	1.1075e-26	1.32683	1.36357e-21	G	-	10	96747206	C10orf129	1
10:96748737:A:T	GTEx/v8	Esophagus_Gastroesophageal_Junction	ENSG00000138109	T	8.17444e-05	0.565301	0.00929805	A	-	10	96748737	CYP2C9	1
10:96748737:A:T	GTEx/v8	Esophagus_Gastroesophageal_Junction	ENSG00000173124	T	1.1075e-26	1.32683	1.36357e-21	A	-	10	96748737	C10orf129	1
10:96749181:A:T	GTEx/v8	Esophagus_Gastroesophageal_Junction	ENSG00000138109	A	8.17444e-05	0.565301	0.00929805	T	-	10	96749181	CYP2C9	1
10:96749181:A:T	GTEx/v8	Esophagus_Gastroesophageal_Junction	ENSG00000173124	A	1.1075e-26	1.32683	1.36357e-21	T	-	10	96749181	C10orf129	1
10:96749620:A:G	GTEx/v8	Esophagus_Gastroesophageal_Junction	ENSG00000138109	A	8.17444e-05	0.565301	0.00929805	G	-	10	96749620	CYP2C9	1
10:96749620:A:G	GTEx/v8	Esophagus_Gastroesophageal_Junction	ENSG00000173124	A	1.1075e-26	1.32683	1.36357e-21	G	-	10	96749620	C10orf129	1
10:96750694:C:T	GTEx/v8	Esophagus_Gastroesophageal_Junction	ENSG00000138109	C	6.56782e-05	0.56517	0.00929805	T	-	10	96750694	CYP2C9	1
10:96750694:C:T	GTEx/v8	Esophagus_Gastroesophageal_Junction	ENSG00000173124	C	2.57427e-28	1.34323	1.36357e-21	T	-	10	96750694	C10orf129	1
10:96750866:G:T	GTEx/v8	Esophagus_Gastroesophageal_Junction	ENSG00000138109	G	8.17444e-05	0.565301	0.00929805	T	-	10	96750866	CYP2C9	1
10:96750866:G:T	GTEx/v8	Esophagus_Gastroesophageal_Junction	ENSG00000173124	G	1.1075e-26	1.32683	1.36357e-21	T	-	10	96750866	C10orf129	1
10:96752127:G:GCT	GTEx/v8	Esophagus_Gastroesophageal_Junction	ENSG00000138109	G	6.56782e-05	0.56517	0.00929805	NA	NA	10	96752127	CYP2C9	1
10:96752127:G:GCT	GTEx/v8	Esophagus_Gastroesophageal_Junction	ENSG00000173124	G	2.57427e-28	1.34323	1.36357e-21	NA	NA	10	96752127	C10orf129	1
10:96752130:G:GA	GTEx/v8	Esophagus_Gastroesophageal_Junction	ENSG00000138109	G	6.56782e-05	0.56517	0.00929805	NA	NA	10	96752130	CYP2C9	1
10:96752130:G:GA	GTEx/v8	Esophagus_Gastroesophageal_Junction	ENSG00000173124	G	2.57427e-28	1.34323	1.36357e-21	NA	NA	10	96752130	C10orf129	1
10:96753645:G:T	GTEx/v8	Esophagus_Gastroesophageal_Junction	ENSG00000138109	G	6.56782e-05	0.56517	0.00929805	T	-	10	96753645	CYP2C9	1
10:96753645:G:T	GTEx/v8	Esophagus_Gastroesophageal_Junction	ENSG00000173124	G	2.57427e-28	1.34323	1.36357e-21	T	-	10	96753645	C10orf129	1
10:96753828:A:G	GTEx/v8	Esophagus_Gastroesophageal_Junction	ENSG00000138109	G	6.56782e-05	0.56517	0.00929805	A	-	10	96753828	CYP2C9	1
10:96753828:A:G	GTEx/v8	Esophagus_Gastroesophageal_Junction	ENSG00000173124	G	2.57427e-28	1.34323	1.36357e-21	A	-	10	96753828	C10orf129	1
10:96753908:A:C	GTEx/v8	Esophagus_Gastroesophageal_Junction	ENSG00000138109	A	6.56782e-05	0.56517	0.00929805	C	-	10	96753908	CYP2C9	1
10:96753908:A:C	GTEx/v8	Esophagus_Gastroesophageal_Junction	ENSG00000173124	A	2.57427e-28	1.34323	1.36357e-21	C	-	10	96753908	C10orf129	1
10:96754246:C:T	GTEx/v8	Esophagus_Gastroesophageal_Junction	ENSG00000138109	C	6.56782e-05	0.56517	0.00929805	T	-	10	96754246	CYP2C9	1
10:96754246:C:T	GTEx/v8	Esophagus_Gastroesophageal_Junction	ENSG00000173124	C	2.57427e-28	1.34323	1.36357e-21	T	-	10	96754246	C10orf129	1
10:96754259:A:G	GTEx/v8	Esophagus_Gastroesophageal_Junction	ENSG00000138109	A	2.60371e-05	0.59078	0.00929805	G	-	10	96754259	CYP2C9	1
10:96754259:A:G	GTEx/v8	Esophagus_Gastroesophageal_Junction	ENSG00000173124	A	8.98119e-28	1.32381	1.36357e-21	G	-	10	96754259	C10orf129	1
10:96754368:C:T	GTEx/v8	Esophagus_Gastroesophageal_Junction	ENSG00000138109	C	6.56782e-05	0.56517	0.00929805	T	-	10	96754368	CYP2C9	1
10:96754368:C:T	GTEx/v8	Esophagus_Gastroesophageal_Junction	ENSG00000173124	C	2.57427e-28	1.34323	1.36357e-21	T	-	10	96754368	C10orf129	1
10:96754975:A:T	GTEx/v8	Esophagus_Gastroesophageal_Junction	ENSG00000138109	T	6.56782e-05	0.56517	0.00929805	A	-	10	96754975	CYP2C9	1
10:96754975:A:T	GTEx/v8	Esophagus_Gastroesophageal_Junction	ENSG00000173124	T	2.57427e-28	1.34323	1.36357e-21	A	-	10	96754975	C10orf129	1
10:96755252:C:T	GTEx/v8	Esophagus_Gastroesophageal_Junction	ENSG00000138109	T	6.56782e-05	0.56517	0.00929805	C	-	10	96755252	CYP2C9	1
10:96755252:C:T	GTEx/v8	Esophagus_Gastroesophageal_Junction	ENSG00000173124	T	2.57427e-28	1.34323	1.36357e-21	C	-	10	96755252	C10orf129	1
10:96755297:A:G	GTEx/v8	Esophagus_Gastroesophageal_Junction	ENSG00000138109	G	6.56782e-05	0.56517	0.00929805	A	-	10	96755297	CYP2C9	1
10:96755297:A:G	GTEx/v8	Esophagus_Gastroesophageal_Junction	ENSG00000173124	G	2.57427e-28	1.34323	1.36357e-21	A	-	10	96755297	C10orf129	1
10:96755474:C:T	GTEx/v8	Esophagus_Gastroesophageal_Junction	ENSG00000138109	T	6.56782e-05	0.56517	0.00929805	C	-	10	96755474	CYP2C9	1
10:96755474:C:T	GTEx/v8	Esophagus_Gastroesophageal_Junction	ENSG00000173124	T	2.57427e-28	1.34323	1.36357e-21	C	-	10	96755474	C10orf129	1
10:96755566:A:C	GTEx/v8	Esophagus_Gastroesophageal_Junction	ENSG00000138109	A	6.56782e-05	0.56517	0.00929805	C	-	10	96755566	CYP2C9	1
10:96755566:A:C	GTEx/v8	Esophagus_Gastroesophageal_Junction	ENSG00000173124	A	2.57427e-28	1.34323	1.36357e-21	C	-	10	96755566	C10orf129	1
10:96756792:G:T	GTEx/v8	Esophagus_Gastroesophageal_Junction	ENSG00000138109	G	6.56782e-05	0.56517	0.00929805	T	-	10	96756792	CYP2C9	1
10:96756792:G:T	GTEx/v8	Esophagus_Gastroesophageal_Junction	ENSG00000173124	G	2.57427e-28	1.34323	1.36357e-21	T	-	10	96756792	C10orf129	1
10:96757090:G:T	GTEx/v8	Esophagus_Gastroesophageal_Junction	ENSG00000138109	T	6.56782e-05	0.56517	0.00929805	G	-	10	96757090	CYP2C9	1
10:96757090:G:T	GTEx/v8	Esophagus_Gastroesophageal_Junction	ENSG00000173124	T	2.57427e-28	1.34323	1.36357e-21	G	-	10	96757090	C10orf129	1
10:96757467:A:ATTCCCTTACAGGAAATGTCTTGCCTTTTGGGATAAGGCTCAAT	GTEx/v8	Esophagus_Gastroesophageal_Junction	ENSG00000138109	ATTCCCTTACAGGAAATGTCTTGCCTTTTGGGATAAGGCTCAAT	6.56782e-05	0.56517	0.00929805	NA	NA	10	96757467	CYP2C9	1
10:96757467:A:ATTCCCTTACAGGAAATGTCTTGCCTTTTGGGATAAGGCTCAAT	GTEx/v8	Esophagus_Gastroesophageal_Junction	ENSG00000173124	ATTCCCTTACAGGAAATGTCTTGCCTTTTGGGATAAGGCTCAAT	2.57427e-28	1.34323	1.36357e-21	NA	NA	10	96757467	C10orf129	1
10:96757633:C:G	GTEx/v8	Esophagus_Gastroesophageal_Junction	ENSG00000138109	G	8.17444e-05	0.565301	0.00929805	C	-	10	96757633	CYP2C9	1
10:96757633:C:G	GTEx/v8	Esophagus_Gastroesophageal_Junction	ENSG00000173124	G	1.1075e-26	1.32683	1.36357e-21	C	-	10	96757633	C10orf129	1
10:96757715:C:T	GTEx/v8	Esophagus_Gastroesophageal_Junction	ENSG00000138109	T	6.56782e-05	0.56517	0.00929805	C	-	10	96757715	CYP2C9	1
10:96757715:C:T	GTEx/v8	Esophagus_Gastroesophageal_Junction	ENSG00000173124	T	2.57427e-28	1.34323	1.36357e-21	C	-	10	96757715	C10orf129	1
11:93874380:A:G	GTEx/v8	Esophagus_Gastroesophageal_Junction	ENSG00000110218	G	8.48894e-05	-0.153316	0.00121814	A	+	11	93874380	PANX1	1
11:93874380:A:G	GTEx/v8	Esophagus_Gastroesophageal_Junction	ENSG00000181333	G	6.89888e-12	0.499171	2.95895e-13	A	-	11	93874380	HEPHL1	1
11:93874866:A:G	GTEx/v8	Esophagus_Gastroesophageal_Junction	ENSG00000110218	G	3.38374e-05	-0.1631	0.00121814	A	+	11	93874866	PANX1	1
11:93874866:A:G	GTEx/v8	Esophagus_Gastroesophageal_Junction	ENSG00000181333	G	5.50358e-12	0.506345	2.95895e-13	A	-	11	93874866	HEPHL1	1
11:93874866:A:G	GTEx/v8	Esophagus_Gastroesophageal_Junction	ENSG00000182919	G	6.55857e-05	0.191337	7.08183e-55	A	-	11	93874866	C11orf54	1
11:93875351:C:T	GTEx/v8	Esophagus_Gastroesophageal_Junction	ENSG00000110218	C	9.97173e-06	-0.170852	0.00121814	T	+	11	93875351	PANX1	1
11:93875351:C:T	GTEx/v8	Esophagus_Gastroesophageal_Junction	ENSG00000181333	C	1.30422e-11	0.490598	2.95895e-13	T	-	11	93875351	HEPHL1	1
11:93875371:C:T	GTEx/v8	Esophagus_Gastroesophageal_Junction	ENSG00000110218	C	3.38374e-05	-0.1631	0.00121814	T	+	11	93875371	PANX1	1
11:93875371:C:T	GTEx/v8	Esophagus_Gastroesophageal_Junction	ENSG00000181333	C	5.50358e-12	0.506345	2.95895e-13	T	-	11	93875371	HEPHL1	1
11:93875371:C:T	GTEx/v8	Esophagus_Gastroesophageal_Junction	ENSG00000182919	C	6.55857e-05	0.191337	7.08183e-55	T	-	11	93875371	C11orf54	1
11:93877070:A:G	GTEx/v8	Esophagus_Gastroesophageal_Junction	ENSG00000110218	A	2.48945e-05	-0.166342	0.00121814	G	+	11	93877070	PANX1	1
11:93877070:A:G	GTEx/v8	Esophagus_Gastroesophageal_Junction	ENSG00000181333	A	9.17933e-12	0.503185	2.95895e-13	G	-	11	93877070	HEPHL1	1
11:93877070:A:G	GTEx/v8	Esophagus_Gastroesophageal_Junction	ENSG00000182919	A	5.38378e-05	0.194186	7.08183e-55	G	-	11	93877070	C11orf54	1
11:93880904:A:C	GTEx/v8	Esophagus_Gastroesophageal_Junction	ENSG00000110218	C	4.29542e-05	-0.159636	0.00121814	A	+	11	93880904	PANX1	1
11:93880904:A:C	GTEx/v8	Esophagus_Gastroesophageal_Junction	ENSG00000181333	C	5.03026e-11	0.48044	2.95895e-13	A	-	11	93880904	HEPHL1	1
11:93881337:A:G	GTEx/v8	Esophagus_Gastroesophageal_Junction	ENSG00000110218	G	4.29542e-05	-0.159636	0.00121814	A	+	11	93881337	PANX1	1
11:93881337:A:G	GTEx/v8	Esophagus_Gastroesophageal_Junction	ENSG00000181333	G	5.03026e-11	0.48044	2.95895e-13	A	-	11	93881337	HEPHL1	1
11:93886064:A:G	GTEx/v8	Esophagus_Gastroesophageal_Junction	ENSG00000110218	G	4.29542e-05	-0.159636	0.00121814	A	+	11	93886064	PANX1	1
11:93886064:A:G	GTEx/v8	Esophagus_Gastroesophageal_Junction	ENSG00000181333	G	5.03026e-11	0.48044	2.95895e-13	A	-	11	93886064	HEPHL1	1
11:93886838:C:G	GTEx/v8	Esophagus_Gastroesophageal_Junction	ENSG00000110218	C	3.09492e-05	-0.16436	0.00121814	G	+	11	93886838	PANX1	1
11:93886838:C:G	GTEx/v8	Esophagus_Gastroesophageal_Junction	ENSG00000181333	C	2.99128e-13	0.534815	2.95895e-13	G	-	11	93886838	HEPHL1	1
11:93888054:A:T	GTEx/v8	Esophagus_Gastroesophageal_Junction	ENSG00000110218	T	3.09492e-05	-0.16436	0.00121814	A	+	11	93888054	PANX1	1
11:93888054:A:T	GTEx/v8	Esophagus_Gastroesophageal_Junction	ENSG00000181333	T	2.99128e-13	0.534815	2.95895e-13	A	-	11	93888054	HEPHL1	1
11:93889233:C:CTAATG	GTEx/v8	Esophagus_Gastroesophageal_Junction	ENSG00000110218	CTAATG	4.54713e-05	-0.157466	0.00121814	NA	NA	11	93889233	PANX1	1
11:93889233:C:CTAATG	GTEx/v8	Esophagus_Gastroesophageal_Junction	ENSG00000181333	CTAATG	3.13177e-12	0.502037	2.95895e-13	NA	NA	11	93889233	HEPHL1	1
11:93889414:C:G	GTEx/v8	Esophagus_Gastroesophageal_Junction	ENSG00000110218	G	3.09492e-05	-0.16436	0.00121814	C	+	11	93889414	PANX1	1
11:93889414:C:G	GTEx/v8	Esophagus_Gastroesophageal_Junction	ENSG00000181333	G	2.99128e-13	0.534815	2.95895e-13	C	-	11	93889414	HEPHL1	1
11:93890086:C:G	GTEx/v8	Esophagus_Gastroesophageal_Junction	ENSG00000110218	G	3.09492e-05	-0.16436	0.00121814	C	+	11	93890086	PANX1	1
11:93890086:C:G	GTEx/v8	Esophagus_Gastroesophageal_Junction	ENSG00000181333	G	2.99128e-13	0.534815	2.95895e-13	C	-	11	93890086	HEPHL1	1
11:93890102:C:G	GTEx/v8	Esophagus_Gastroesophageal_Junction	ENSG00000110218	C	7.05927e-05	-0.155132	0.00121814	G	+	11	93890102	PANX1	1
11:93890102:C:G	GTEx/v8	Esophagus_Gastroesophageal_Junction	ENSG00000181333	C	3.98819e-11	0.482514	2.95895e-13	G	-	11	93890102	HEPHL1	1
11:93890356:A:G	GTEx/v8	Esophagus_Gastroesophageal_Junction	ENSG00000110218	G	4.29542e-05	-0.159636	0.00121814	NA	NA	11	93890356	PANX1	1
11:93890356:A:G	GTEx/v8	Esophagus_Gastroesophageal_Junction	ENSG00000181333	G	5.03026e-11	0.48044	2.95895e-13	NA	NA	11	93890356	HEPHL1	1
11:93891395:A:G	GTEx/v8	Esophagus_Gastroesophageal_Junction	ENSG00000110218	G	8.81632e-05	-0.153695	0.00121814	NA	NA	11	93891395	PANX1	1
11:93891395:A:G	GTEx/v8	Esophagus_Gastroesophageal_Junction	ENSG00000181333	G	4.66896e-11	0.482767	2.95895e-13	NA	NA	11	93891395	HEPHL1	1
11:93891637:A:G	GTEx/v8	Esophagus_Gastroesophageal_Junction	ENSG00000110218	A	4.29542e-05	-0.159636	0.00121814	NA	NA	11	93891637	PANX1	1
11:93891637:A:G	GTEx/v8	Esophagus_Gastroesophageal_Junction	ENSG00000181333	A	5.03026e-11	0.48044	2.95895e-13	NA	NA	11	93891637	HEPHL1	1
11:93891664:C:G	GTEx/v8	Esophagus_Gastroesophageal_Junction	ENSG00000110218	G	4.29542e-05	-0.159636	0.00121814	NA	NA	11	93891664	PANX1	1
11:93891664:C:G	GTEx/v8	Esophagus_Gastroesophageal_Junction	ENSG00000181333	G	5.03026e-11	0.48044	2.95895e-13	NA	NA	11	93891664	HEPHL1	1
11:93892859:A:G	GTEx/v8	Esophagus_Gastroesophageal_Junction	ENSG00000110218	A	4.54713e-05	-0.157466	0.00121814	G	+	11	93892859	PANX1	1
11:93892859:A:G	GTEx/v8	Esophagus_Gastroesophageal_Junction	ENSG00000181333	A	3.13177e-12	0.502037	2.95895e-13	G	-	11	93892859	HEPHL1	1
11:93894442:C:T	GTEx/v8	Esophagus_Gastroesophageal_Junction	ENSG00000110218	C	3.09492e-05	-0.16436	0.00121814	NA	NA	11	93894442	PANX1	1
11:93894442:C:T	GTEx/v8	Esophagus_Gastroesophageal_Junction	ENSG00000181333	C	2.99128e-13	0.534815	2.95895e-13	NA	NA	11	93894442	HEPHL1	1
11:93894552:C:T	GTEx/v8	Esophagus_Gastroesophageal_Junction	ENSG00000110218	C	3.09492e-05	-0.16436	0.00121814	T	+	11	93894552	PANX1	1
11:93894552:C:T	GTEx/v8	Esophagus_Gastroesophageal_Junction	ENSG00000181333	C	2.99128e-13	0.534815	2.95895e-13	T	-	11	93894552	HEPHL1	1
11:93894720:C:T	GTEx/v8	Esophagus_Gastroesophageal_Junction	ENSG00000110218	T	3.09492e-05	-0.16436	0.00121814	NA	NA	11	93894720	PANX1	1
11:93894720:C:T	GTEx/v8	Esophagus_Gastroesophageal_Junction	ENSG00000181333	T	2.99128e-13	0.534815	2.95895e-13	NA	NA	11	93894720	HEPHL1	1
11:93895199:A:G	GTEx/v8	Esophagus_Gastroesophageal_Junction	ENSG00000110218	G	1.98767e-05	-0.165954	0.00121814	NA	NA	11	93895199	PANX1	1
11:93895199:A:G	GTEx/v8	Esophagus_Gastroesophageal_Junction	ENSG00000181333	G	2.37938e-11	0.487005	2.95895e-13	NA	NA	11	93895199	HEPHL1	1
11:93896331:A:T	GTEx/v8	Esophagus_Gastroesophageal_Junction	ENSG00000110218	A	4.29542e-05	-0.159636	0.00121814	T	+	11	93896331	PANX1	1
11:93896331:A:T	GTEx/v8	Esophagus_Gastroesophageal_Junction	ENSG00000181333	A	5.03026e-11	0.48044	2.95895e-13	T	-	11	93896331	HEPHL1	1
11:93897860:A:C	GTEx/v8	Esophagus_Gastroesophageal_Junction	ENSG00000110218	C	7.37818e-05	-0.155522	0.00121814	A	+	11	93897860	PANX1	1
11:93897860:A:C	GTEx/v8	Esophagus_Gastroesophageal_Junction	ENSG00000181333	C	6.2388e-11	0.480454	2.95895e-13	A	-	11	93897860	HEPHL1	1
11:93898843:A:G	GTEx/v8	Esophagus_Gastroesophageal_Junction	ENSG00000110218	G	4.48336e-05	-0.160073	0.00121814	A	+	11	93898843	PANX1	1
11:93898843:A:G	GTEx/v8	Esophagus_Gastroesophageal_Junction	ENSG00000181333	G	7.85564e-11	0.478361	2.95895e-13	A	-	11	93898843	HEPHL1	1
11:93902274:A:G	GTEx/v8	Esophagus_Gastroesophageal_Junction	ENSG00000110218	G	4.26698e-05	-0.157764	0.00121814	A	+	11	93902274	PANX1	1
11:93902274:A:G	GTEx/v8	Esophagus_Gastroesophageal_Junction	ENSG00000181333	G	7.45392e-12	0.493125	2.95895e-13	A	-	11	93902274	HEPHL1	1
11:93903770:C:T	GTEx/v8	Esophagus_Gastroesophageal_Junction	ENSG00000110218	C	3.251e-05	-0.164717	0.00121814	T	+	11	93903770	PANX1	1
11:93903770:C:T	GTEx/v8	Esophagus_Gastroesophageal_Junction	ENSG00000181333	C	4.96186e-13	0.532807	2.95895e-13	T	-	11	93903770	HEPHL1	1
11:93904899:C:T	GTEx/v8	Esophagus_Gastroesophageal_Junction	ENSG00000110218	C	7.95335e-05	-0.153976	0.00121814	T	+	11	93904899	PANX1	1
11:93904899:C:T	GTEx/v8	Esophagus_Gastroesophageal_Junction	ENSG00000181333	C	1.33142e-10	0.470042	2.95895e-13	T	-	11	93904899	HEPHL1	1
11:93905123:A:G	GTEx/v8	Esophagus_Gastroesophageal_Junction	ENSG00000110218	A	7.95335e-05	-0.153976	0.00121814	G	+	11	93905123	PANX1	1
11:93905123:A:G	GTEx/v8	Esophagus_Gastroesophageal_Junction	ENSG00000181333	A	1.33142e-10	0.470042	2.95895e-13	G	-	11	93905123	HEPHL1	1
11:93905426:A:G	GTEx/v8	Esophagus_Gastroesophageal_Junction	ENSG00000110218	A	5.25824e-05	-0.156923	0.00121814	G	+	11	93905426	PANX1	1
11:93905426:A:G	GTEx/v8	Esophagus_Gastroesophageal_Junction	ENSG00000181333	A	2.2385e-11	0.485622	2.95895e-13	G	-	11	93905426	HEPHL1	1
6:25763192:A:G	GTEx/v8	Esophagus_Mucosa	ENSG00000079691	G	7.34876e-05	0.133739	2.89007e-07	G	+	6	25763192	LRRC16A	1
6:25763192:A:G	GTEx/v8	Esophagus_Mucosa	ENSG00000186470	G	5.85723e-05	0.180794	7.61065e-102	G	+	6	25763192	BTN3A2	1
6:25778055:C:T	GTEx/v8	Esophagus_Mucosa	ENSG00000079691	T	7.34876e-05	0.133739	2.89007e-07	T	+	6	25778055	LRRC16A	1
6:25778055:C:T	GTEx/v8	Esophagus_Mucosa	ENSG00000186470	T	5.85723e-05	0.180794	7.61065e-102	T	+	6	25778055	BTN3A2	1
6:25781853:G:T	GTEx/v8	Esophagus_Mucosa	ENSG00000079691	G	7.34876e-05	0.133739	2.89007e-07	G	+	6	25781853	LRRC16A	1
6:25781853:G:T	GTEx/v8	Esophagus_Mucosa	ENSG00000186470	G	5.85723e-05	0.180794	7.61065e-102	G	+	6	25781853	BTN3A2	1
6:25781938:A:G	GTEx/v8	Esophagus_Mucosa	ENSG00000124508	G	0.000361503	-0.13123	9.62313e-09	NA	NA	6	25781938	BTN2A2	1
6:25783022:C:T	GTEx/v8	Esophagus_Mucosa	ENSG00000186470	C	1.97454e-05	0.185309	7.61065e-102	C	+	6	25783022	BTN3A2	1
6:25783315:C:T	GTEx/v8	Esophagus_Mucosa	ENSG00000186470	C	1.97454e-05	0.185309	7.61065e-102	C	+	6	25783315	BTN3A2	1
6:25787817:A:G	GTEx/v8	Esophagus_Mucosa	ENSG00000186470	A	9.5862e-06	0.195072	7.61065e-102	A	+	6	25787817	BTN3A2	1
6:25789061:A:G	GTEx/v8	Esophagus_Mucosa	ENSG00000079691	G	5.20353e-05	0.136429	2.89007e-07	G	+	6	25789061	LRRC16A	1
6:25789061:A:G	GTEx/v8	Esophagus_Mucosa	ENSG00000186470	G	5.5098e-05	0.181415	7.61065e-102	G	+	6	25789061	BTN3A2	1
6:25789189:C:G	GTEx/v8	Esophagus_Mucosa	ENSG00000124508	C	0.000303695	0.130766	9.62313e-09	C	+	6	25789189	BTN2A2	1
6:25791745:A:T	GTEx/v8	Esophagus_Mucosa	ENSG00000124508	T	0.000303695	-0.130766	9.62313e-09	A	+	6	25791745	BTN2A2	1
6:25792250:A:G	GTEx/v8	Esophagus_Mucosa	ENSG00000124508	G	0.000395433	-0.12753	9.62313e-09	A	+	6	25792250	BTN2A2	1
6:25792711:T:TTG	GTEx/v8	Esophagus_Mucosa	ENSG00000124508	T	0.000303695	-0.130766	9.62313e-09	NA	NA	6	25792711	BTN2A2	1
6:25792978:C:T	GTEx/v8	Esophagus_Mucosa	ENSG00000124508	C	0.000303695	-0.130766	9.62313e-09	T	+	6	25792978	BTN2A2	1
6:25795577:A:T	GTEx/v8	Esophagus_Mucosa	ENSG00000124508	T	0.000303695	-0.130766	9.62313e-09	A	+	6	25795577	BTN2A2	1
6:25797971:A:G	GTEx/v8	Esophagus_Mucosa	ENSG00000124508	A	0.000303695	-0.130766	9.62313e-09	G	+	6	25797971	BTN2A2	1
6:25800922:C:T	GTEx/v8	Esophagus_Mucosa	ENSG00000124508	C	0.000317215	-0.130245	9.62313e-09	T	+	6	25800922	BTN2A2	1
6:25802159:T:TGAA	GTEx/v8	Esophagus_Mucosa	ENSG00000124508	T	0.000303695	-0.130766	9.62313e-09	NA	NA	6	25802159	BTN2A2	1
6:25803904:A:G	GTEx/v8	Esophagus_Mucosa	ENSG00000124508	A	0.000303695	-0.130766	9.62313e-09	G	+	6	25803904	BTN2A2	1
6:25867566:A:G	GTEx/v8	Esophagus_Mucosa	ENSG00000186470	A	0.000300044	-0.165005	7.61065e-102	G	+	6	25867566	BTN3A2	1
6:25877970:A:G	GTEx/v8	Esophagus_Mucosa	ENSG00000186470	A	2.48476e-06	-0.215831	7.61065e-102	G	+	6	25877970	BTN3A2	1
6:25878282:C:CA	GTEx/v8	Esophagus_Mucosa	ENSG00000186470	CA	9.75579e-07	-0.227836	7.61065e-102	NA	NA	6	25878282	BTN3A2	1
10:96383524:A:G	GTEx/v8	Esophagus_Mucosa	ENSG00000108239	G	0.000191465	-0.253082	7.56282e-05	A	+	10	96383524	TBC1D12	1
10:96383524:A:G	GTEx/v8	Esophagus_Mucosa	ENSG00000108242	G	7.52836e-05	-0.212787	1.52033e-16	A	+	10	96383524	CYP2C18	1
10:96388364:G:T	GTEx/v8	Esophagus_Mucosa	ENSG00000108239	G	0.000191465	-0.253082	7.56282e-05	T	+	10	96388364	TBC1D12	1
10:96388364:G:T	GTEx/v8	Esophagus_Mucosa	ENSG00000108242	G	7.52836e-05	-0.212787	1.52033e-16	T	+	10	96388364	CYP2C18	1
10:96388665:C:T	GTEx/v8	Esophagus_Mucosa	ENSG00000108242	T	0.000111309	-0.192201	1.52033e-16	C	+	10	96388665	CYP2C18	1
10:96389223:A:G	GTEx/v8	Esophagus_Mucosa	ENSG00000108242	G	0.000111309	-0.192201	1.52033e-16	A	+	10	96389223	CYP2C18	1
10:96389784:A:G	GTEx/v8	Esophagus_Mucosa	ENSG00000108239	A	0.000191465	-0.253082	7.56282e-05	G	+	10	96389784	TBC1D12	1
10:96389784:A:G	GTEx/v8	Esophagus_Mucosa	ENSG00000108242	A	7.52836e-05	-0.212787	1.52033e-16	G	+	10	96389784	CYP2C18	1
10:96389786:C:T	GTEx/v8	Esophagus_Mucosa	ENSG00000108242	T	0.000111309	-0.192201	1.52033e-16	C	+	10	96389786	CYP2C18	1
10:96390079:A:G	GTEx/v8	Esophagus_Mucosa	ENSG00000108239	A	0.000191465	-0.253082	7.56282e-05	G	+	10	96390079	TBC1D12	1
10:96390079:A:G	GTEx/v8	Esophagus_Mucosa	ENSG00000108242	A	7.52836e-05	-0.212787	1.52033e-16	G	+	10	96390079	CYP2C18	1
10:96392063:C:T	GTEx/v8	Esophagus_Mucosa	ENSG00000108239	C	0.000191465	-0.253082	7.56282e-05	T	+	10	96392063	TBC1D12	1
10:96392063:C:T	GTEx/v8	Esophagus_Mucosa	ENSG00000108242	C	7.52836e-05	-0.212787	1.52033e-16	T	+	10	96392063	CYP2C18	1
10:96392186:G:T	GTEx/v8	Esophagus_Mucosa	ENSG00000108242	T	0.000111309	-0.192201	1.52033e-16	G	+	10	96392186	CYP2C18	1
10:96393683:A:G	GTEx/v8	Esophagus_Mucosa	ENSG00000108239	G	0.000191465	-0.253082	7.56282e-05	A	+	10	96393683	TBC1D12	1
10:96393683:A:G	GTEx/v8	Esophagus_Mucosa	ENSG00000108242	G	7.52836e-05	-0.212787	1.52033e-16	A	+	10	96393683	CYP2C18	1
10:96394254:C:T	GTEx/v8	Esophagus_Mucosa	ENSG00000108239	T	0.000191465	-0.253082	7.56282e-05	C	+	10	96394254	TBC1D12	1
10:96394254:C:T	GTEx/v8	Esophagus_Mucosa	ENSG00000108242	T	7.52836e-05	-0.212787	1.52033e-16	C	+	10	96394254	CYP2C18	1
10:96397539:G:T	GTEx/v8	Esophagus_Mucosa	ENSG00000108239	T	0.000191465	-0.253082	7.56282e-05	G	+	10	96397539	TBC1D12	1
10:96397539:G:T	GTEx/v8	Esophagus_Mucosa	ENSG00000108242	T	7.52836e-05	-0.212787	1.52033e-16	G	+	10	96397539	CYP2C18	1
10:96397876:C:T	GTEx/v8	Esophagus_Mucosa	ENSG00000108239	T	0.000191465	-0.253082	7.56282e-05	C	+	10	96397876	TBC1D12	1
10:96397876:C:T	GTEx/v8	Esophagus_Mucosa	ENSG00000108242	T	7.52836e-05	-0.212787	1.52033e-16	C	+	10	96397876	CYP2C18	1
10:96400221:C:T	GTEx/v8	Esophagus_Mucosa	ENSG00000108239	T	0.000191465	-0.253082	7.56282e-05	C	+	10	96400221	TBC1D12	1
10:96400221:C:T	GTEx/v8	Esophagus_Mucosa	ENSG00000108242	T	7.52836e-05	-0.212787	1.52033e-16	C	+	10	96400221	CYP2C18	1
10:96406092:A:G	GTEx/v8	Esophagus_Mucosa	ENSG00000108239	A	0.000191465	-0.253082	7.56282e-05	G	+	10	96406092	TBC1D12	1
10:96406092:A:G	GTEx/v8	Esophagus_Mucosa	ENSG00000108242	A	7.52836e-05	-0.212787	1.52033e-16	G	+	10	96406092	CYP2C18	1
10:96406166:A:G	GTEx/v8	Esophagus_Mucosa	ENSG00000108242	A	0.000111309	-0.192201	1.52033e-16	G	+	10	96406166	CYP2C18	1
10:96411252:G:T	GTEx/v8	Esophagus_Mucosa	ENSG00000108239	T	0.000191465	-0.253082	7.56282e-05	G	+	10	96411252	TBC1D12	1
10:96411252:G:T	GTEx/v8	Esophagus_Mucosa	ENSG00000108242	T	7.52836e-05	-0.212787	1.52033e-16	G	+	10	96411252	CYP2C18	1
10:96412509:C:T	GTEx/v8	Esophagus_Mucosa	ENSG00000108242	T	1.05112e-05	-0.271575	1.52033e-16	NA	NA	10	96412509	CYP2C18	1
10:96414633:C:T	GTEx/v8	Esophagus_Mucosa	ENSG00000108239	T	0.000191465	-0.253082	7.56282e-05	C	+	10	96414633	TBC1D12	1
10:96414633:C:T	GTEx/v8	Esophagus_Mucosa	ENSG00000108242	T	7.52836e-05	-0.212787	1.52033e-16	C	+	10	96414633	CYP2C18	1
10:96419165:A:C	GTEx/v8	Esophagus_Mucosa	ENSG00000108239	C	0.000180385	-0.253358	7.56282e-05	A	+	10	96419165	TBC1D12	1
10:96419165:A:C	GTEx/v8	Esophagus_Mucosa	ENSG00000108242	C	7.70672e-05	-0.211886	1.52033e-16	A	+	10	96419165	CYP2C18	1
10:96422730:C:G	GTEx/v8	Esophagus_Mucosa	ENSG00000108242	G	1.05112e-05	-0.271575	1.52033e-16	NA	NA	10	96422730	CYP2C18	1
10:96424148:G:T	GTEx/v8	Esophagus_Mucosa	ENSG00000108239	T	0.000180385	-0.253358	7.56282e-05	G	+	10	96424148	TBC1D12	1
10:96424148:G:T	GTEx/v8	Esophagus_Mucosa	ENSG00000108242	T	7.70672e-05	-0.211886	1.52033e-16	G	+	10	96424148	CYP2C18	1
10:96424439:A:G	GTEx/v8	Esophagus_Mucosa	ENSG00000108239	G	0.000180385	-0.253358	7.56282e-05	A	+	10	96424439	TBC1D12	1
10:96424439:A:G	GTEx/v8	Esophagus_Mucosa	ENSG00000108242	G	7.70672e-05	-0.211886	1.52033e-16	A	+	10	96424439	CYP2C18	1
10:96427354:C:T	GTEx/v8	Esophagus_Mucosa	ENSG00000108239	C	0.000180385	-0.253358	7.56282e-05	T	+	10	96427354	TBC1D12	1
10:96427354:C:T	GTEx/v8	Esophagus_Mucosa	ENSG00000108242	C	7.70672e-05	-0.211886	1.52033e-16	T	+	10	96427354	CYP2C18	1
10:96429130:A:G	GTEx/v8	Esophagus_Mucosa	ENSG00000108242	G	2.40796e-05	-0.22407	1.52033e-16	A	+	10	96429130	CYP2C18	1
10:96436439:A:G	GTEx/v8	Esophagus_Mucosa	ENSG00000108239	G	0.000180385	-0.253358	7.56282e-05	A	+	10	96436439	TBC1D12	1
10:96436439:A:G	GTEx/v8	Esophagus_Mucosa	ENSG00000108242	G	7.70672e-05	-0.211886	1.52033e-16	A	+	10	96436439	CYP2C18	1
10:96441082:C:T	GTEx/v8	Esophagus_Mucosa	ENSG00000108239	C	0.000180385	-0.253358	7.56282e-05	T	+	10	96441082	TBC1D12	1
10:96441082:C:T	GTEx/v8	Esophagus_Mucosa	ENSG00000108242	C	7.70672e-05	-0.211886	1.52033e-16	T	+	10	96441082	CYP2C18	1
10:96441927:C:G	GTEx/v8	Esophagus_Mucosa	ENSG00000108239	C	0.000180385	-0.253358	7.56282e-05	G	+	10	96441927	TBC1D12	1
10:96441927:C:G	GTEx/v8	Esophagus_Mucosa	ENSG00000108242	C	7.70672e-05	-0.211886	1.52033e-16	G	+	10	96441927	CYP2C18	1
10:96441949:A:G	GTEx/v8	Esophagus_Mucosa	ENSG00000108239	A	0.000180385	-0.253358	7.56282e-05	G	+	10	96441949	TBC1D12	1
10:96441949:A:G	GTEx/v8	Esophagus_Mucosa	ENSG00000108242	A	7.70672e-05	-0.211886	1.52033e-16	G	+	10	96441949	CYP2C18	1
10:96449450:A:C	GTEx/v8	Esophagus_Mucosa	ENSG00000108239	C	0.000180385	-0.253358	7.56282e-05	A	+	10	96449450	TBC1D12	1
10:96449450:A:C	GTEx/v8	Esophagus_Mucosa	ENSG00000108242	C	7.70672e-05	-0.211886	1.52033e-16	A	+	10	96449450	CYP2C18	1
10:96450169:G:T	GTEx/v8	Esophagus_Mucosa	ENSG00000108239	T	0.000180385	-0.253358	7.56282e-05	G	+	10	96450169	TBC1D12	1
10:96450169:G:T	GTEx/v8	Esophagus_Mucosa	ENSG00000108242	T	7.70672e-05	-0.211886	1.52033e-16	G	+	10	96450169	CYP2C18	1
10:96451060:A:C	GTEx/v8	Esophagus_Mucosa	ENSG00000108239	A	0.000180385	-0.253358	7.56282e-05	C	+	10	96451060	TBC1D12	1
10:96451060:A:C	GTEx/v8	Esophagus_Mucosa	ENSG00000108242	A	7.70672e-05	-0.211886	1.52033e-16	C	+	10	96451060	CYP2C18	1
10:96452024:A:C	GTEx/v8	Esophagus_Mucosa	ENSG00000108239	A	0.000180385	-0.253358	7.56282e-05	C	+	10	96452024	TBC1D12	1
10:96452024:A:C	GTEx/v8	Esophagus_Mucosa	ENSG00000108242	A	7.70672e-05	-0.211886	1.52033e-16	C	+	10	96452024	CYP2C18	1
10:96452818:C:T	GTEx/v8	Esophagus_Mucosa	ENSG00000108239	T	0.000180385	-0.253358	7.56282e-05	C	+	10	96452818	TBC1D12	1
10:96452818:C:T	GTEx/v8	Esophagus_Mucosa	ENSG00000108242	T	7.70672e-05	-0.211886	1.52033e-16	C	+	10	96452818	CYP2C18	1
10:96455800:C:T	GTEx/v8	Esophagus_Mucosa	ENSG00000108239	C	0.000180385	-0.253358	7.56282e-05	T	+	10	96455800	TBC1D12	1
10:96455800:C:T	GTEx/v8	Esophagus_Mucosa	ENSG00000108242	C	7.70672e-05	-0.211886	1.52033e-16	T	+	10	96455800	CYP2C18	1
10:96455809:G:T	GTEx/v8	Esophagus_Mucosa	ENSG00000108239	T	0.000180385	-0.253358	7.56282e-05	NA	NA	10	96455809	TBC1D12	1
10:96455809:G:T	GTEx/v8	Esophagus_Mucosa	ENSG00000108242	T	7.70672e-05	-0.211886	1.52033e-16	NA	NA	10	96455809	CYP2C18	1
10:96456121:A:C	GTEx/v8	Esophagus_Mucosa	ENSG00000108239	A	0.000180385	-0.253358	7.56282e-05	C	+	10	96456121	TBC1D12	1
10:96456121:A:C	GTEx/v8	Esophagus_Mucosa	ENSG00000108242	A	7.70672e-05	-0.211886	1.52033e-16	C	+	10	96456121	CYP2C18	1
10:96456685:A:G	GTEx/v8	Esophagus_Mucosa	ENSG00000108242	G	1.07158e-14	-0.354516	1.52033e-16	A	+	10	96456685	CYP2C18	1
10:96457019:G:T	GTEx/v8	Esophagus_Mucosa	ENSG00000108239	G	0.000180385	-0.253358	7.56282e-05	T	+	10	96457019	TBC1D12	1
10:96457019:G:T	GTEx/v8	Esophagus_Mucosa	ENSG00000108242	G	7.70672e-05	-0.211886	1.52033e-16	T	+	10	96457019	CYP2C18	1
10:96457208:C:T	GTEx/v8	Esophagus_Mucosa	ENSG00000108242	T	2.43717e-05	-0.223904	1.52033e-16	NA	NA	10	96457208	CYP2C18	1
10:96460278:A:G	GTEx/v8	Esophagus_Mucosa	ENSG00000108239	A	0.00019992	-0.249775	7.56282e-05	G	+	10	96460278	TBC1D12	1
10:96460294:A:G	GTEx/v8	Esophagus_Mucosa	ENSG00000108239	A	0.000180385	-0.253358	7.56282e-05	G	+	10	96460294	TBC1D12	1
10:96460294:A:G	GTEx/v8	Esophagus_Mucosa	ENSG00000108242	A	7.70672e-05	-0.211886	1.52033e-16	G	+	10	96460294	CYP2C18	1
10:96462251:C:G	GTEx/v8	Esophagus_Mucosa	ENSG00000108239	C	0.000180385	-0.253358	7.56282e-05	G	+	10	96462251	TBC1D12	1
10:96462251:C:G	GTEx/v8	Esophagus_Mucosa	ENSG00000108242	C	7.70672e-05	-0.211886	1.52033e-16	G	+	10	96462251	CYP2C18	1
10:96462701:A:G	GTEx/v8	Esophagus_Mucosa	ENSG00000108239	G	0.000180385	-0.253358	7.56282e-05	A	+	10	96462701	TBC1D12	1
10:96462701:A:G	GTEx/v8	Esophagus_Mucosa	ENSG00000108242	G	7.70672e-05	-0.211886	1.52033e-16	A	+	10	96462701	CYP2C18	1
10:96464730:A:G	GTEx/v8	Esophagus_Mucosa	ENSG00000108242	A	1.07158e-14	-0.354516	1.52033e-16	G	+	10	96464730	CYP2C18	1
10:96468755:C:T	GTEx/v8	Esophagus_Mucosa	ENSG00000108239	C	0.000180385	-0.253358	7.56282e-05	T	+	10	96468755	TBC1D12	1
10:96468755:C:T	GTEx/v8	Esophagus_Mucosa	ENSG00000108242	C	7.70672e-05	-0.211886	1.52033e-16	T	+	10	96468755	CYP2C18	1
10:96475624:G:T	GTEx/v8	Esophagus_Mucosa	ENSG00000108239	T	0.000180385	-0.253358	7.56282e-05	G	+	10	96475624	TBC1D12	1
10:96475624:G:T	GTEx/v8	Esophagus_Mucosa	ENSG00000108242	T	7.70672e-05	-0.211886	1.52033e-16	G	+	10	96475624	CYP2C18	1
10:96476102:C:G	GTEx/v8	Esophagus_Mucosa	ENSG00000108239	G	0.000180385	-0.253358	7.56282e-05	C	+	10	96476102	TBC1D12	1
10:96476102:C:G	GTEx/v8	Esophagus_Mucosa	ENSG00000108242	G	7.70672e-05	-0.211886	1.52033e-16	C	+	10	96476102	CYP2C18	1
10:96476786:A:G	GTEx/v8	Esophagus_Mucosa	ENSG00000108239	A	0.000180385	-0.253358	7.56282e-05	G	+	10	96476786	TBC1D12	1
10:96476786:A:G	GTEx/v8	Esophagus_Mucosa	ENSG00000108242	A	7.70672e-05	-0.211886	1.52033e-16	G	+	10	96476786	CYP2C18	1
10:96482852:A:G	GTEx/v8	Esophagus_Mucosa	ENSG00000108239	G	0.000180385	-0.253358	7.56282e-05	A	+	10	96482852	TBC1D12	1
10:96482852:A:G	GTEx/v8	Esophagus_Mucosa	ENSG00000108242	G	7.70672e-05	-0.211886	1.52033e-16	A	+	10	96482852	CYP2C18	1
10:96483008:C:G	GTEx/v8	Esophagus_Mucosa	ENSG00000108239	C	0.000180385	-0.253358	7.56282e-05	G	+	10	96483008	TBC1D12	1
10:96483008:C:G	GTEx/v8	Esophagus_Mucosa	ENSG00000108242	C	7.70672e-05	-0.211886	1.52033e-16	G	+	10	96483008	CYP2C18	1
10:96492543:A:G	GTEx/v8	Esophagus_Mucosa	ENSG00000108242	A	1.07158e-14	-0.354516	1.52033e-16	G	+	10	96492543	CYP2C18	1
10:96493332:C:T	GTEx/v8	Esophagus_Mucosa	ENSG00000108239	T	0.000180385	-0.253358	7.56282e-05	C	+	10	96493332	TBC1D12	1
10:96493332:C:T	GTEx/v8	Esophagus_Mucosa	ENSG00000108242	T	7.70672e-05	-0.211886	1.52033e-16	C	+	10	96493332	CYP2C18	1
10:96493750:A:G	GTEx/v8	Esophagus_Mucosa	ENSG00000108239	A	0.000180385	-0.253358	7.56282e-05	G	+	10	96493750	TBC1D12	1
10:96493750:A:G	GTEx/v8	Esophagus_Mucosa	ENSG00000108242	A	7.70672e-05	-0.211886	1.52033e-16	G	+	10	96493750	CYP2C18	1
10:96494912:C:T	GTEx/v8	Esophagus_Mucosa	ENSG00000108239	T	0.000180385	-0.253358	7.56282e-05	C	+	10	96494912	TBC1D12	1
10:96494912:C:T	GTEx/v8	Esophagus_Mucosa	ENSG00000108242	T	7.70672e-05	-0.211886	1.52033e-16	C	+	10	96494912	CYP2C18	1
10:96495266:A:G	GTEx/v8	Esophagus_Mucosa	ENSG00000108239	A	0.000154586	-0.250422	7.56282e-05	G	+	10	96495266	TBC1D12	1
10:96495266:A:G	GTEx/v8	Esophagus_Mucosa	ENSG00000108242	A	1.20769e-05	-0.229036	1.52033e-16	G	+	10	96495266	CYP2C18	1
10:96498144:A:G	GTEx/v8	Esophagus_Mucosa	ENSG00000108239	G	0.000180385	-0.253358	7.56282e-05	A	+	10	96498144	TBC1D12	1
10:96498144:A:G	GTEx/v8	Esophagus_Mucosa	ENSG00000108242	G	7.70672e-05	-0.211886	1.52033e-16	A	+	10	96498144	CYP2C18	1
10:96498813:C:T	GTEx/v8	Esophagus_Mucosa	ENSG00000108239	C	0.000180385	-0.253358	7.56282e-05	T	+	10	96498813	TBC1D12	1
10:96498813:C:T	GTEx/v8	Esophagus_Mucosa	ENSG00000108242	C	7.70672e-05	-0.211886	1.52033e-16	T	+	10	96498813	CYP2C18	1
10:96499512:A:T	GTEx/v8	Esophagus_Mucosa	ENSG00000108242	T	2.11667e-13	-0.351911	1.52033e-16	A	+	10	96499512	CYP2C18	1
10:96499555:G:T	GTEx/v8	Esophagus_Mucosa	ENSG00000108242	G	1.1551e-13	-0.349271	1.52033e-16	T	+	10	96499555	CYP2C18	1
10:96499710:A:C	GTEx/v8	Esophagus_Mucosa	ENSG00000108239	A	0.000180385	-0.253358	7.56282e-05	C	+	10	96499710	TBC1D12	1
10:96499710:A:C	GTEx/v8	Esophagus_Mucosa	ENSG00000108242	A	7.70672e-05	-0.211886	1.52033e-16	C	+	10	96499710	CYP2C18	1
10:96499813:G:T	GTEx/v8	Esophagus_Mucosa	ENSG00000108239	G	0.000180385	-0.253358	7.56282e-05	T	+	10	96499813	TBC1D12	1
10:96499813:G:T	GTEx/v8	Esophagus_Mucosa	ENSG00000108242	G	7.70672e-05	-0.211886	1.52033e-16	T	+	10	96499813	CYP2C18	1
10:96499924:C:T	GTEx/v8	Esophagus_Mucosa	ENSG00000108242	C	1.1551e-13	-0.349271	1.52033e-16	T	+	10	96499924	CYP2C18	1
10:96500010:A:T	GTEx/v8	Esophagus_Mucosa	ENSG00000108242	A	1.1551e-13	-0.349271	1.52033e-16	T	+	10	96500010	CYP2C18	1
10:96500563:C:T	GTEx/v8	Esophagus_Mucosa	ENSG00000108239	C	0.000180385	-0.253358	7.56282e-05	T	+	10	96500563	TBC1D12	1
10:96500563:C:T	GTEx/v8	Esophagus_Mucosa	ENSG00000108242	C	7.70672e-05	-0.211886	1.52033e-16	T	+	10	96500563	CYP2C18	1
10:96501004:C:T	GTEx/v8	Esophagus_Mucosa	ENSG00000108242	C	1.1551e-13	-0.349271	1.52033e-16	T	+	10	96501004	CYP2C18	1
10:96501069:A:T	GTEx/v8	Esophagus_Mucosa	ENSG00000108239	T	0.000163001	-0.237173	7.56282e-05	A	+	10	96501069	TBC1D12	1
10:96501069:A:T	GTEx/v8	Esophagus_Mucosa	ENSG00000108242	T	1.76235e-10	-0.313429	1.52033e-16	A	+	10	96501069	CYP2C18	1
10:96501175:A:T	GTEx/v8	Esophagus_Mucosa	ENSG00000108239	A	0.000163001	-0.237173	7.56282e-05	T	+	10	96501175	TBC1D12	1
10:96501175:A:T	GTEx/v8	Esophagus_Mucosa	ENSG00000108242	A	1.76235e-10	-0.313429	1.52033e-16	T	+	10	96501175	CYP2C18	1
10:96501708:A:G	GTEx/v8	Esophagus_Mucosa	ENSG00000108239	A	0.000180385	-0.253358	7.56282e-05	G	+	10	96501708	TBC1D12	1
10:96501708:A:G	GTEx/v8	Esophagus_Mucosa	ENSG00000108242	A	7.70672e-05	-0.211886	1.52033e-16	G	+	10	96501708	CYP2C18	1
10:96502658:A:G	GTEx/v8	Esophagus_Mucosa	ENSG00000108239	A	0.000180385	-0.253358	7.56282e-05	G	+	10	96502658	TBC1D12	1
10:96502658:A:G	GTEx/v8	Esophagus_Mucosa	ENSG00000108242	A	7.70672e-05	-0.211886	1.52033e-16	G	+	10	96502658	CYP2C18	1
10:96503017:C:T	GTEx/v8	Esophagus_Mucosa	ENSG00000108242	C	1.1551e-13	-0.349271	1.52033e-16	T	+	10	96503017	CYP2C18	1
10:96504395:A:G	GTEx/v8	Esophagus_Mucosa	ENSG00000108239	A	0.000180385	-0.253358	7.56282e-05	G	+	10	96504395	TBC1D12	1
10:96504395:A:G	GTEx/v8	Esophagus_Mucosa	ENSG00000108242	A	7.70672e-05	-0.211886	1.52033e-16	G	+	10	96504395	CYP2C18	1
10:96505880:C:G	GTEx/v8	Esophagus_Mucosa	ENSG00000108242	G	2.38512e-13	-0.351077	1.52033e-16	C	+	10	96505880	CYP2C18	1
10:96507575:C:T	GTEx/v8	Esophagus_Mucosa	ENSG00000108239	T	0.000180385	-0.253358	7.56282e-05	C	+	10	96507575	TBC1D12	1
10:96507575:C:T	GTEx/v8	Esophagus_Mucosa	ENSG00000108242	T	7.70672e-05	-0.211886	1.52033e-16	C	+	10	96507575	CYP2C18	1
10:96507589:A:G	GTEx/v8	Esophagus_Mucosa	ENSG00000108242	G	2.17044e-14	-0.356078	1.52033e-16	A	+	10	96507589	CYP2C18	1
10:96508011:C:T	GTEx/v8	Esophagus_Mucosa	ENSG00000108242	C	1.07158e-14	-0.354516	1.52033e-16	T	+	10	96508011	CYP2C18	1
10:96508039:A:C	GTEx/v8	Esophagus_Mucosa	ENSG00000108239	C	0.000153607	-0.232076	7.56282e-05	A	+	10	96508039	TBC1D12	1
10:96508039:A:C	GTEx/v8	Esophagus_Mucosa	ENSG00000108242	C	2.01517e-11	-0.320253	1.52033e-16	A	+	10	96508039	CYP2C18	1
10:96508789:T:TA	GTEx/v8	Esophagus_Mucosa	ENSG00000108239	T	0.000153607	-0.232076	7.56282e-05	NA	NA	10	96508789	TBC1D12	1
10:96508789:T:TA	GTEx/v8	Esophagus_Mucosa	ENSG00000108242	T	2.01517e-11	-0.320253	1.52033e-16	NA	NA	10	96508789	CYP2C18	1
10:96509914:T:TC	GTEx/v8	Esophagus_Mucosa	ENSG00000108239	T	0.000195139	-0.231934	7.56282e-05	NA	NA	10	96509914	TBC1D12	1
10:96509914:T:TC	GTEx/v8	Esophagus_Mucosa	ENSG00000108242	T	4.32737e-11	-0.319942	1.52033e-16	NA	NA	10	96509914	CYP2C18	1
10:96510711:C:CT	GTEx/v8	Esophagus_Mucosa	ENSG00000108242	C	2.68142e-11	-0.324903	1.52033e-16	NA	NA	10	96510711	CYP2C18	1
10:96511724:A:G	GTEx/v8	Esophagus_Mucosa	ENSG00000108242	G	1.07158e-14	-0.354516	1.52033e-16	A	+	10	96511724	CYP2C18	1
10:96512547:C:G	GTEx/v8	Esophagus_Mucosa	ENSG00000108239	G	0.000153607	-0.232076	7.56282e-05	C	+	10	96512547	TBC1D12	1
10:96512547:C:G	GTEx/v8	Esophagus_Mucosa	ENSG00000108242	G	2.01517e-11	-0.320253	1.52033e-16	C	+	10	96512547	CYP2C18	1
10:96513106:A:G	GTEx/v8	Esophagus_Mucosa	ENSG00000108242	A	1.07158e-14	-0.354516	1.52033e-16	G	+	10	96513106	CYP2C18	1
10:96514016:A:G	GTEx/v8	Esophagus_Mucosa	ENSG00000108239	G	0.000180385	-0.253358	7.56282e-05	A	+	10	96514016	TBC1D12	1
10:96514016:A:G	GTEx/v8	Esophagus_Mucosa	ENSG00000108242	G	7.70672e-05	-0.211886	1.52033e-16	A	+	10	96514016	CYP2C18	1
10:96514363:A:T	GTEx/v8	Esophagus_Mucosa	ENSG00000108239	T	0.000195139	-0.231934	7.56282e-05	A	+	10	96514363	TBC1D12	1
10:96514363:A:T	GTEx/v8	Esophagus_Mucosa	ENSG00000108242	T	4.32737e-11	-0.319942	1.52033e-16	A	+	10	96514363	CYP2C18	1
10:96514609:T:TC	GTEx/v8	Esophagus_Mucosa	ENSG00000108239	T	0.000195139	-0.231934	7.56282e-05	NA	NA	10	96514609	TBC1D12	1
10:96514609:T:TC	GTEx/v8	Esophagus_Mucosa	ENSG00000108242	T	4.32737e-11	-0.319942	1.52033e-16	NA	NA	10	96514609	CYP2C18	1
10:96514778:A:C	GTEx/v8	Esophagus_Mucosa	ENSG00000108242	C	1.07158e-14	-0.354516	1.52033e-16	A	+	10	96514778	CYP2C18	1
10:96515341:A:G	GTEx/v8	Esophagus_Mucosa	ENSG00000108239	A	0.000195139	-0.231934	7.56282e-05	G	+	10	96515341	TBC1D12	1
10:96515341:A:G	GTEx/v8	Esophagus_Mucosa	ENSG00000108242	A	4.32737e-11	-0.319942	1.52033e-16	G	+	10	96515341	CYP2C18	1
10:96515342:C:T	GTEx/v8	Esophagus_Mucosa	ENSG00000108239	C	0.000180385	-0.253358	7.56282e-05	T	+	10	96515342	TBC1D12	1
10:96515342:C:T	GTEx/v8	Esophagus_Mucosa	ENSG00000108242	C	7.70672e-05	-0.211886	1.52033e-16	T	+	10	96515342	CYP2C18	1
10:96516575:C:T	GTEx/v8	Esophagus_Mucosa	ENSG00000108242	C	1.07158e-14	-0.354516	1.52033e-16	T	+	10	96516575	CYP2C18	1
10:96516699:G:T	GTEx/v8	Esophagus_Mucosa	ENSG00000108239	G	0.000180385	-0.253358	7.56282e-05	T	+	10	96516699	TBC1D12	1
10:96516699:G:T	GTEx/v8	Esophagus_Mucosa	ENSG00000108242	G	7.70672e-05	-0.211886	1.52033e-16	T	+	10	96516699	CYP2C18	1
10:96517626:A:C	GTEx/v8	Esophagus_Mucosa	ENSG00000108239	A	0.000180385	-0.253358	7.56282e-05	C	+	10	96517626	TBC1D12	1
10:96517626:A:C	GTEx/v8	Esophagus_Mucosa	ENSG00000108242	A	7.70672e-05	-0.211886	1.52033e-16	C	+	10	96517626	CYP2C18	1
10:96518705:C:T	GTEx/v8	Esophagus_Mucosa	ENSG00000108242	T	1.07158e-14	-0.354516	1.52033e-16	C	+	10	96518705	CYP2C18	1
10:96518844:A:G	GTEx/v8	Esophagus_Mucosa	ENSG00000108242	G	1.07158e-14	-0.354516	1.52033e-16	A	+	10	96518844	CYP2C18	1
10:96519132:C:T	GTEx/v8	Esophagus_Mucosa	ENSG00000108239	T	0.000180385	-0.253358	7.56282e-05	C	+	10	96519132	TBC1D12	1
10:96519132:C:T	GTEx/v8	Esophagus_Mucosa	ENSG00000108242	T	7.70672e-05	-0.211886	1.52033e-16	C	+	10	96519132	CYP2C18	1
10:96519134:G:T	GTEx/v8	Esophagus_Mucosa	ENSG00000108239	T	0.000180385	-0.253358	7.56282e-05	G	+	10	96519134	TBC1D12	1
10:96519134:G:T	GTEx/v8	Esophagus_Mucosa	ENSG00000108242	T	7.70672e-05	-0.211886	1.52033e-16	G	+	10	96519134	CYP2C18	1
10:96519244:G:T	GTEx/v8	Esophagus_Mucosa	ENSG00000108239	G	0.000180385	-0.253358	7.56282e-05	T	+	10	96519244	TBC1D12	1
10:96519244:G:T	GTEx/v8	Esophagus_Mucosa	ENSG00000108242	G	7.70672e-05	-0.211886	1.52033e-16	T	+	10	96519244	CYP2C18	1
10:96519691:A:G	GTEx/v8	Esophagus_Mucosa	ENSG00000108239	A	0.000180385	-0.253358	7.56282e-05	G	+	10	96519691	TBC1D12	1
10:96519691:A:G	GTEx/v8	Esophagus_Mucosa	ENSG00000108242	A	7.70672e-05	-0.211886	1.52033e-16	G	+	10	96519691	CYP2C18	1
10:96519743:C:T	GTEx/v8	Esophagus_Mucosa	ENSG00000108239	C	0.000180385	-0.253358	7.56282e-05	T	+	10	96519743	TBC1D12	1
10:96519743:C:T	GTEx/v8	Esophagus_Mucosa	ENSG00000108242	C	7.70672e-05	-0.211886	1.52033e-16	T	+	10	96519743	CYP2C18	1
10:96521045:C:T	GTEx/v8	Esophagus_Mucosa	ENSG00000108242	T	1.07158e-14	-0.354516	1.52033e-16	C	+	10	96521045	CYP2C18	1
10:96521574:G:T	GTEx/v8	Esophagus_Mucosa	ENSG00000108239	G	0.000201652	-0.238037	7.56282e-05	T	+	10	96521574	TBC1D12	1
10:96521574:G:T	GTEx/v8	Esophagus_Mucosa	ENSG00000108242	G	3.48439e-10	-0.314001	1.52033e-16	T	+	10	96521574	CYP2C18	1
10:96522561:C:T	GTEx/v8	Esophagus_Mucosa	ENSG00000108242	T	1.07158e-14	0.354516	1.52033e-16	T	+	10	96522561	CYP2C18	1
10:96523402:A:G	GTEx/v8	Esophagus_Mucosa	ENSG00000108242	A	2.17044e-14	-0.356078	1.52033e-16	G	+	10	96523402	CYP2C18	1
10:96525300:C:G	GTEx/v8	Esophagus_Mucosa	ENSG00000108242	C	1.07158e-14	-0.354516	1.52033e-16	G	+	10	96525300	CYP2C18	1
10:96526531:A:C	GTEx/v8	Esophagus_Mucosa	ENSG00000108242	C	1.07158e-14	-0.354516	1.52033e-16	A	+	10	96526531	CYP2C18	1
10:96527384:C:G	GTEx/v8	Esophagus_Mucosa	ENSG00000108242	C	3.02044e-15	-0.364898	1.52033e-16	G	+	10	96527384	CYP2C18	1
10:96528430:C:T	GTEx/v8	Esophagus_Mucosa	ENSG00000108242	C	3.02044e-15	-0.364898	1.52033e-16	T	+	10	96528430	CYP2C18	1
10:96529544:C:T	GTEx/v8	Esophagus_Mucosa	ENSG00000108242	C	3.02044e-15	-0.364898	1.52033e-16	T	+	10	96529544	CYP2C18	1
10:96530260:C:T	GTEx/v8	Esophagus_Mucosa	ENSG00000108242	C	2.11667e-13	-0.351911	1.52033e-16	T	+	10	96530260	CYP2C18	1
10:96530497:A:G	GTEx/v8	Esophagus_Mucosa	ENSG00000108239	G	0.000180385	-0.253358	7.56282e-05	A	+	10	96530497	TBC1D12	1
10:96530497:A:G	GTEx/v8	Esophagus_Mucosa	ENSG00000108242	G	7.70672e-05	-0.211886	1.52033e-16	A	+	10	96530497	CYP2C18	1
10:96531260:G:T	GTEx/v8	Esophagus_Mucosa	ENSG00000108242	G	3.02044e-15	-0.364898	1.52033e-16	T	+	10	96531260	CYP2C18	1
10:96531369:G:T	GTEx/v8	Esophagus_Mucosa	ENSG00000108239	G	0.000195139	-0.231934	7.56282e-05	T	+	10	96531369	TBC1D12	1
10:96531369:G:T	GTEx/v8	Esophagus_Mucosa	ENSG00000108242	G	4.32737e-11	-0.319942	1.52033e-16	T	+	10	96531369	CYP2C18	1
10:96531598:C:T	GTEx/v8	Esophagus_Mucosa	ENSG00000108239	T	0.000195139	-0.231934	7.56282e-05	C	+	10	96531598	TBC1D12	1
10:96531598:C:T	GTEx/v8	Esophagus_Mucosa	ENSG00000108242	T	4.32737e-11	-0.319942	1.52033e-16	C	+	10	96531598	CYP2C18	1
10:96532073:C:T	GTEx/v8	Esophagus_Mucosa	ENSG00000108239	C	0.000180385	-0.253358	7.56282e-05	T	+	10	96532073	TBC1D12	1
10:96532073:C:T	GTEx/v8	Esophagus_Mucosa	ENSG00000108242	C	7.70672e-05	-0.211886	1.52033e-16	T	+	10	96532073	CYP2C18	1
10:96532930:A:G	GTEx/v8	Esophagus_Mucosa	ENSG00000108242	A	1.07158e-14	-0.354516	1.52033e-16	G	+	10	96532930	CYP2C18	1
10:96533173:C:T	GTEx/v8	Esophagus_Mucosa	ENSG00000108239	T	0.000180385	-0.253358	7.56282e-05	C	+	10	96533173	TBC1D12	1
10:96533173:C:T	GTEx/v8	Esophagus_Mucosa	ENSG00000108242	T	7.70672e-05	-0.211886	1.52033e-16	C	+	10	96533173	CYP2C18	1
10:96533587:C:T	GTEx/v8	Esophagus_Mucosa	ENSG00000108242	C	7.46487e-12	-0.329784	1.52033e-16	T	+	10	96533587	CYP2C18	1
10:96533767:A:G	GTEx/v8	Esophagus_Mucosa	ENSG00000108242	G	3.02044e-15	-0.364898	1.52033e-16	A	+	10	96533767	CYP2C18	1
10:96534043:A:T	GTEx/v8	Esophagus_Mucosa	ENSG00000108239	A	0.000195139	-0.231934	7.56282e-05	T	+	10	96534043	TBC1D12	1
10:96534043:A:T	GTEx/v8	Esophagus_Mucosa	ENSG00000108242	A	4.32737e-11	-0.319942	1.52033e-16	T	+	10	96534043	CYP2C18	1
10:96534234:A:G	GTEx/v8	Esophagus_Mucosa	ENSG00000108239	G	0.000180385	-0.253358	7.56282e-05	A	+	10	96534234	TBC1D12	1
10:96534234:A:G	GTEx/v8	Esophagus_Mucosa	ENSG00000108242	G	7.70672e-05	-0.211886	1.52033e-16	A	+	10	96534234	CYP2C18	1
10:96534475:G:T	GTEx/v8	Esophagus_Mucosa	ENSG00000108239	G	0.000195139	-0.231934	7.56282e-05	T	+	10	96534475	TBC1D12	1
10:96534475:G:T	GTEx/v8	Esophagus_Mucosa	ENSG00000108242	G	4.32737e-11	-0.319942	1.52033e-16	T	+	10	96534475	CYP2C18	1
10:96535628:C:T	GTEx/v8	Esophagus_Mucosa	ENSG00000108242	C	7.46487e-12	-0.329784	1.52033e-16	T	+	10	96535628	CYP2C18	1
10:96539144:A:G	GTEx/v8	Esophagus_Mucosa	ENSG00000108239	G	0.000195139	-0.231934	7.56282e-05	A	+	10	96539144	TBC1D12	1
10:96539144:A:G	GTEx/v8	Esophagus_Mucosa	ENSG00000108242	G	4.32737e-11	-0.319942	1.52033e-16	A	+	10	96539144	CYP2C18	1
10:96539980:C:CTT	GTEx/v8	Esophagus_Mucosa	ENSG00000108239	C	0.000180385	-0.253358	7.56282e-05	NA	NA	10	96539980	TBC1D12	1
10:96539980:C:CTT	GTEx/v8	Esophagus_Mucosa	ENSG00000108242	C	7.70672e-05	-0.211886	1.52033e-16	NA	NA	10	96539980	CYP2C18	1
10:96540889:A:G	GTEx/v8	Esophagus_Mucosa	ENSG00000108239	A	0.000201652	-0.238037	7.56282e-05	G	+	10	96540889	TBC1D12	1
10:96540889:A:G	GTEx/v8	Esophagus_Mucosa	ENSG00000108242	A	3.48439e-10	-0.314001	1.52033e-16	G	+	10	96540889	CYP2C18	1
10:96541373:A:G	GTEx/v8	Esophagus_Mucosa	ENSG00000108242	G	3.02044e-15	-0.364898	1.52033e-16	A	+	10	96541373	CYP2C18	1
10:96542689:A:G	GTEx/v8	Esophagus_Mucosa	ENSG00000108242	G	3.02044e-15	-0.364898	1.52033e-16	A	+	10	96542689	CYP2C18	1
10:96543753:C:G	GTEx/v8	Esophagus_Mucosa	ENSG00000108239	G	0.000180385	-0.253358	7.56282e-05	C	+	10	96543753	TBC1D12	1
10:96543753:C:G	GTEx/v8	Esophagus_Mucosa	ENSG00000108242	G	7.70672e-05	-0.211886	1.52033e-16	C	+	10	96543753	CYP2C18	1
10:96544815:C:T	GTEx/v8	Esophagus_Mucosa	ENSG00000108239	C	0.000201652	-0.238037	7.56282e-05	T	+	10	96544815	TBC1D12	1
10:96544815:C:T	GTEx/v8	Esophagus_Mucosa	ENSG00000108242	C	3.48439e-10	-0.314001	1.52033e-16	T	+	10	96544815	CYP2C18	1
10:96544980:C:T	GTEx/v8	Esophagus_Mucosa	ENSG00000108242	T	3.02044e-15	-0.364898	1.52033e-16	C	+	10	96544980	CYP2C18	1
10:96545475:C:T	GTEx/v8	Esophagus_Mucosa	ENSG00000108239	T	0.000180385	-0.253358	7.56282e-05	C	+	10	96545475	TBC1D12	1
10:96545475:C:T	GTEx/v8	Esophagus_Mucosa	ENSG00000108242	T	7.70672e-05	-0.211886	1.52033e-16	C	+	10	96545475	CYP2C18	1
10:96545632:C:T	GTEx/v8	Esophagus_Mucosa	ENSG00000108239	T	0.000180385	-0.253358	7.56282e-05	C	+	10	96545632	TBC1D12	1
10:96545632:C:T	GTEx/v8	Esophagus_Mucosa	ENSG00000108242	T	7.70672e-05	-0.211886	1.52033e-16	C	+	10	96545632	CYP2C18	1
10:96546020:A:T	GTEx/v8	Esophagus_Mucosa	ENSG00000108239	A	0.000180385	-0.253358	7.56282e-05	T	+	10	96546020	TBC1D12	1
10:96546020:A:T	GTEx/v8	Esophagus_Mucosa	ENSG00000108242	A	7.70672e-05	-0.211886	1.52033e-16	T	+	10	96546020	CYP2C18	1
10:96546246:G:T	GTEx/v8	Esophagus_Mucosa	ENSG00000108239	T	0.000180385	-0.253358	7.56282e-05	G	+	10	96546246	TBC1D12	1
10:96546246:G:T	GTEx/v8	Esophagus_Mucosa	ENSG00000108242	T	7.70672e-05	-0.211886	1.52033e-16	G	+	10	96546246	CYP2C18	1
10:96546697:A:C	GTEx/v8	Esophagus_Mucosa	ENSG00000108239	C	0.000125797	-0.259759	7.56282e-05	A	+	10	96546697	TBC1D12	1
10:96546697:A:C	GTEx/v8	Esophagus_Mucosa	ENSG00000108242	C	6.89133e-05	-0.213656	1.52033e-16	A	+	10	96546697	CYP2C18	1
10:96547356:A:T	GTEx/v8	Esophagus_Mucosa	ENSG00000108239	A	0.000195139	-0.231934	7.56282e-05	T	+	10	96547356	TBC1D12	1
10:96547356:A:T	GTEx/v8	Esophagus_Mucosa	ENSG00000108242	A	4.32737e-11	-0.319942	1.52033e-16	T	+	10	96547356	CYP2C18	1
10:96547736:A:T	GTEx/v8	Esophagus_Mucosa	ENSG00000108242	A	9.94732e-05	-0.209987	1.52033e-16	T	+	10	96547736	CYP2C18	1
10:96548490:C:T	GTEx/v8	Esophagus_Mucosa	ENSG00000108242	T	3.02044e-15	-0.364898	1.52033e-16	C	+	10	96548490	CYP2C18	1
10:96548877:G:GT	GTEx/v8	Esophagus_Mucosa	ENSG00000108239	GT	0.00012586	-0.26072	7.56282e-05	NA	NA	10	96548877	TBC1D12	1
10:96548877:G:GT	GTEx/v8	Esophagus_Mucosa	ENSG00000108242	GT	6.36812e-05	-0.215444	1.52033e-16	NA	NA	10	96548877	CYP2C18	1
10:96549486:C:T	GTEx/v8	Esophagus_Mucosa	ENSG00000108239	T	0.000195139	-0.231934	7.56282e-05	C	+	10	96549486	TBC1D12	1
10:96549486:C:T	GTEx/v8	Esophagus_Mucosa	ENSG00000108242	T	4.32737e-11	-0.319942	1.52033e-16	C	+	10	96549486	CYP2C18	1
10:96549859:A:T	GTEx/v8	Esophagus_Mucosa	ENSG00000108239	T	0.000195139	-0.231934	7.56282e-05	A	+	10	96549859	TBC1D12	1
10:96549859:A:T	GTEx/v8	Esophagus_Mucosa	ENSG00000108242	T	4.32737e-11	-0.319942	1.52033e-16	A	+	10	96549859	CYP2C18	1
10:96549881:C:CT	GTEx/v8	Esophagus_Mucosa	ENSG00000108239	C	0.000201652	-0.238037	7.56282e-05	NA	NA	10	96549881	TBC1D12	1
10:96549881:C:CT	GTEx/v8	Esophagus_Mucosa	ENSG00000108242	C	3.48439e-10	-0.314001	1.52033e-16	NA	NA	10	96549881	CYP2C18	1
10:96550077:A:T	GTEx/v8	Esophagus_Mucosa	ENSG00000108239	T	0.000201652	-0.238037	7.56282e-05	A	+	10	96550077	TBC1D12	1
10:96550077:A:T	GTEx/v8	Esophagus_Mucosa	ENSG00000108242	T	3.48439e-10	-0.314001	1.52033e-16	A	+	10	96550077	CYP2C18	1
10:96550919:A:T	GTEx/v8	Esophagus_Mucosa	ENSG00000108239	A	0.000180385	-0.253358	7.56282e-05	T	+	10	96550919	TBC1D12	1
10:96550919:A:T	GTEx/v8	Esophagus_Mucosa	ENSG00000108242	A	7.70672e-05	-0.211886	1.52033e-16	T	+	10	96550919	CYP2C18	1
10:96551090:A:G	GTEx/v8	Esophagus_Mucosa	ENSG00000108242	G	7.46487e-12	-0.329784	1.52033e-16	A	+	10	96551090	CYP2C18	1
10:96551092:C:T	GTEx/v8	Esophagus_Mucosa	ENSG00000108242	T	7.46487e-12	-0.329784	1.52033e-16	C	+	10	96551092	CYP2C18	1
10:96551216:C:G	GTEx/v8	Esophagus_Mucosa	ENSG00000108239	C	0.000180385	-0.253358	7.56282e-05	G	+	10	96551216	TBC1D12	1
10:96551216:C:G	GTEx/v8	Esophagus_Mucosa	ENSG00000108242	C	7.70672e-05	-0.211886	1.52033e-16	G	+	10	96551216	CYP2C18	1
10:96551475:A:G	GTEx/v8	Esophagus_Mucosa	ENSG00000108242	A	0.000112814	-0.203299	1.52033e-16	NA	NA	10	96551475	CYP2C18	1
10:96552187:C:T	GTEx/v8	Esophagus_Mucosa	ENSG00000108239	T	0.000180385	-0.253358	7.56282e-05	C	+	10	96552187	TBC1D12	1
10:96552187:C:T	GTEx/v8	Esophagus_Mucosa	ENSG00000108242	T	7.70672e-05	-0.211886	1.52033e-16	C	+	10	96552187	CYP2C18	1
10:96552188:A:T	GTEx/v8	Esophagus_Mucosa	ENSG00000108242	A	7.46487e-12	-0.329784	1.52033e-16	T	+	10	96552188	CYP2C18	1
10:96552327:A:G	GTEx/v8	Esophagus_Mucosa	ENSG00000108239	G	0.000195139	-0.231934	7.56282e-05	A	+	10	96552327	TBC1D12	1
10:96552327:A:G	GTEx/v8	Esophagus_Mucosa	ENSG00000108242	G	4.32737e-11	-0.319942	1.52033e-16	A	+	10	96552327	CYP2C18	1
10:96553499:C:G	GTEx/v8	Esophagus_Mucosa	ENSG00000108242	C	7.46487e-12	-0.329784	1.52033e-16	G	+	10	96553499	CYP2C18	1
10:96553520:A:G	GTEx/v8	Esophagus_Mucosa	ENSG00000108239	A	0.000201652	-0.238037	7.56282e-05	G	+	10	96553520	TBC1D12	1
10:96553520:A:G	GTEx/v8	Esophagus_Mucosa	ENSG00000108242	A	3.48439e-10	-0.314001	1.52033e-16	G	+	10	96553520	CYP2C18	1
10:96553577:A:G	GTEx/v8	Esophagus_Mucosa	ENSG00000108239	G	0.000180385	-0.253358	7.56282e-05	A	+	10	96553577	TBC1D12	1
10:96553577:A:G	GTEx/v8	Esophagus_Mucosa	ENSG00000108242	G	7.70672e-05	-0.211886	1.52033e-16	A	+	10	96553577	CYP2C18	1
10:96553689:G:T	GTEx/v8	Esophagus_Mucosa	ENSG00000108239	G	0.000195139	-0.231934	7.56282e-05	T	+	10	96553689	TBC1D12	1
10:96553689:G:T	GTEx/v8	Esophagus_Mucosa	ENSG00000108242	G	4.32737e-11	-0.319942	1.52033e-16	T	+	10	96553689	CYP2C18	1
10:96553753:A:G	GTEx/v8	Esophagus_Mucosa	ENSG00000108242	A	3.79984e-05	-0.218825	1.52033e-16	G	+	10	96553753	CYP2C18	1
10:96553758:G:T	GTEx/v8	Esophagus_Mucosa	ENSG00000108242	G	7.46487e-12	-0.329784	1.52033e-16	T	+	10	96553758	CYP2C18	1
10:96553918:C:T	GTEx/v8	Esophagus_Mucosa	ENSG00000108239	T	0.000180385	-0.253358	7.56282e-05	C	+	10	96553918	TBC1D12	1
10:96553918:C:T	GTEx/v8	Esophagus_Mucosa	ENSG00000108242	T	7.70672e-05	-0.211886	1.52033e-16	C	+	10	96553918	CYP2C18	1
10:96554049:C:G	GTEx/v8	Esophagus_Mucosa	ENSG00000108242	G	3.02044e-15	-0.364898	1.52033e-16	C	+	10	96554049	CYP2C18	1
10:96554771:C:T	GTEx/v8	Esophagus_Mucosa	ENSG00000108239	C	0.000149192	-0.250876	7.56282e-05	T	+	10	96554771	TBC1D12	1
10:96554771:C:T	GTEx/v8	Esophagus_Mucosa	ENSG00000108242	C	0.000195064	-0.195479	1.52033e-16	T	+	10	96554771	CYP2C18	1
10:96555316:G:T	GTEx/v8	Esophagus_Mucosa	ENSG00000108242	G	6.24253e-11	-0.324229	1.52033e-16	T	+	10	96555316	CYP2C18	1
10:96555447:A:G	GTEx/v8	Esophagus_Mucosa	ENSG00000108242	G	7.46487e-12	-0.329784	1.52033e-16	A	+	10	96555447	CYP2C18	1
10:96555605:G:GT	GTEx/v8	Esophagus_Mucosa	ENSG00000108239	G	0.000195139	-0.231934	7.56282e-05	NA	NA	10	96555605	TBC1D12	1
10:96555605:G:GT	GTEx/v8	Esophagus_Mucosa	ENSG00000108242	G	4.32737e-11	-0.319942	1.52033e-16	NA	NA	10	96555605	CYP2C18	1
10:96556316:A:G	GTEx/v8	Esophagus_Mucosa	ENSG00000108239	A	0.000201652	-0.238037	7.56282e-05	G	+	10	96556316	TBC1D12	1
10:96556316:A:G	GTEx/v8	Esophagus_Mucosa	ENSG00000108242	A	3.48439e-10	-0.314001	1.52033e-16	G	+	10	96556316	CYP2C18	1
10:96556671:A:T	GTEx/v8	Esophagus_Mucosa	ENSG00000108242	A	7.46487e-12	-0.329784	1.52033e-16	T	+	10	96556671	CYP2C18	1
10:96557212:G:T	GTEx/v8	Esophagus_Mucosa	ENSG00000108242	T	6.38157e-06	-0.228427	1.52033e-16	G	+	10	96557212	CYP2C18	1
10:96560487:C:T	GTEx/v8	Esophagus_Mucosa	ENSG00000108242	C	3.02044e-15	-0.364898	1.52033e-16	T	+	10	96560487	CYP2C18	1
10:96560618:G:T	GTEx/v8	Esophagus_Mucosa	ENSG00000108242	G	2.11667e-13	-0.351911	1.52033e-16	T	+	10	96560618	CYP2C18	1
10:96560695:A:G	GTEx/v8	Esophagus_Mucosa	ENSG00000108239	G	0.000201652	-0.238037	7.56282e-05	A	+	10	96560695	TBC1D12	1
10:96560695:A:G	GTEx/v8	Esophagus_Mucosa	ENSG00000108242	G	3.48439e-10	-0.314001	1.52033e-16	A	+	10	96560695	CYP2C18	1
10:96560911:C:T	GTEx/v8	Esophagus_Mucosa	ENSG00000108239	T	0.000180385	-0.253358	7.56282e-05	C	+	10	96560911	TBC1D12	1
10:96560911:C:T	GTEx/v8	Esophagus_Mucosa	ENSG00000108242	T	7.70672e-05	-0.211886	1.52033e-16	C	+	10	96560911	CYP2C18	1
10:96561988:A:G	GTEx/v8	Esophagus_Mucosa	ENSG00000108242	A	0.000208212	-0.197896	1.52033e-16	G	+	10	96561988	CYP2C18	1
10:96562482:C:T	GTEx/v8	Esophagus_Mucosa	ENSG00000108242	C	2.11667e-13	-0.351911	1.52033e-16	T	+	10	96562482	CYP2C18	1
10:96565151:A:C	GTEx/v8	Esophagus_Mucosa	ENSG00000108242	C	3.02044e-15	-0.364898	1.52033e-16	A	+	10	96565151	CYP2C18	1
10:96566698:A:G	GTEx/v8	Esophagus_Mucosa	ENSG00000108239	G	0.000180385	-0.253358	7.56282e-05	A	+	10	96566698	TBC1D12	1
10:96566698:A:G	GTEx/v8	Esophagus_Mucosa	ENSG00000108242	G	7.70672e-05	-0.211886	1.52033e-16	A	+	10	96566698	CYP2C18	1
10:96566779:G:T	GTEx/v8	Esophagus_Mucosa	ENSG00000108239	G	0.000180385	-0.253358	7.56282e-05	T	+	10	96566779	TBC1D12	1
10:96566779:G:T	GTEx/v8	Esophagus_Mucosa	ENSG00000108242	G	7.70672e-05	-0.211886	1.52033e-16	T	+	10	96566779	CYP2C18	1
10:96568033:T:TA	GTEx/v8	Esophagus_Mucosa	ENSG00000108242	T	3.02044e-15	-0.364898	1.52033e-16	NA	NA	10	96568033	CYP2C18	1
10:96569827:C:T	GTEx/v8	Esophagus_Mucosa	ENSG00000108239	T	0.000180385	-0.253358	7.56282e-05	C	+	10	96569827	TBC1D12	1
10:96569827:C:T	GTEx/v8	Esophagus_Mucosa	ENSG00000108242	T	7.70672e-05	-0.211886	1.52033e-16	C	+	10	96569827	CYP2C18	1
10:96570276:C:CTT	GTEx/v8	Esophagus_Mucosa	ENSG00000108239	CTT	6.71895e-05	-0.271113	7.56282e-05	NA	NA	10	96570276	TBC1D12	1
10:96570276:C:CTT	GTEx/v8	Esophagus_Mucosa	ENSG00000108242	CTT	2.60489e-06	-0.252569	1.52033e-16	NA	NA	10	96570276	CYP2C18	1
10:96570501:A:T	GTEx/v8	Esophagus_Mucosa	ENSG00000108239	T	0.000180385	-0.253358	7.56282e-05	A	+	10	96570501	TBC1D12	1
10:96570501:A:T	GTEx/v8	Esophagus_Mucosa	ENSG00000108242	T	7.70672e-05	-0.211886	1.52033e-16	A	+	10	96570501	CYP2C18	1
10:96570509:G:T	GTEx/v8	Esophagus_Mucosa	ENSG00000108239	T	0.000180385	-0.253358	7.56282e-05	G	+	10	96570509	TBC1D12	1
10:96570509:G:T	GTEx/v8	Esophagus_Mucosa	ENSG00000108242	T	7.70672e-05	-0.211886	1.52033e-16	G	+	10	96570509	CYP2C18	1
10:96571199:A:C	GTEx/v8	Esophagus_Mucosa	ENSG00000108242	C	1.52767e-13	-0.345694	1.52033e-16	A	+	10	96571199	CYP2C18	1
10:96573396:C:G	GTEx/v8	Esophagus_Mucosa	ENSG00000108239	G	0.000180385	-0.253358	7.56282e-05	C	+	10	96573396	TBC1D12	1
10:96573396:C:G	GTEx/v8	Esophagus_Mucosa	ENSG00000108242	G	7.70672e-05	-0.211886	1.52033e-16	C	+	10	96573396	CYP2C18	1
10:96574699:C:T	GTEx/v8	Esophagus_Mucosa	ENSG00000108242	T	0.000167539	-0.190185	1.52033e-16	NA	NA	10	96574699	CYP2C18	1
10:96575280:A:G	GTEx/v8	Esophagus_Mucosa	ENSG00000108242	G	3.02044e-15	-0.364898	1.52033e-16	A	+	10	96575280	CYP2C18	1
10:96576110:C:T	GTEx/v8	Esophagus_Mucosa	ENSG00000108239	C	0.000180385	-0.253358	7.56282e-05	T	+	10	96576110	TBC1D12	1
10:96576110:C:T	GTEx/v8	Esophagus_Mucosa	ENSG00000108242	C	7.70672e-05	-0.211886	1.52033e-16	T	+	10	96576110	CYP2C18	1
10:96576190:A:C	GTEx/v8	Esophagus_Mucosa	ENSG00000108239	C	0.000180385	-0.253358	7.56282e-05	A	+	10	96576190	TBC1D12	1
10:96576190:A:C	GTEx/v8	Esophagus_Mucosa	ENSG00000108242	C	7.70672e-05	-0.211886	1.52033e-16	A	+	10	96576190	CYP2C18	1
10:96580064:A:T	GTEx/v8	Esophagus_Mucosa	ENSG00000108239	T	0.000180385	-0.253358	7.56282e-05	NA	NA	10	96580064	TBC1D12	1
10:96580064:A:T	GTEx/v8	Esophagus_Mucosa	ENSG00000108242	T	7.70672e-05	-0.211886	1.52033e-16	NA	NA	10	96580064	CYP2C18	1
10:96580140:G:T	GTEx/v8	Esophagus_Mucosa	ENSG00000108239	G	0.000180385	-0.253358	7.56282e-05	T	+	10	96580140	TBC1D12	1
10:96580140:G:T	GTEx/v8	Esophagus_Mucosa	ENSG00000108242	G	7.70672e-05	-0.211886	1.52033e-16	T	+	10	96580140	CYP2C18	1
10:96582914:A:G	GTEx/v8	Esophagus_Mucosa	ENSG00000108239	A	0.000180385	-0.253358	7.56282e-05	G	+	10	96582914	TBC1D12	1
10:96582914:A:G	GTEx/v8	Esophagus_Mucosa	ENSG00000108242	A	7.70672e-05	-0.211886	1.52033e-16	G	+	10	96582914	CYP2C18	1
10:96588811:C:T	GTEx/v8	Esophagus_Mucosa	ENSG00000108242	T	9.94732e-05	-0.209987	1.52033e-16	NA	NA	10	96588811	CYP2C18	1
10:96589138:C:G	GTEx/v8	Esophagus_Mucosa	ENSG00000108239	G	0.000180385	-0.253358	7.56282e-05	NA	NA	10	96589138	TBC1D12	1
10:96589138:C:G	GTEx/v8	Esophagus_Mucosa	ENSG00000108242	G	7.70672e-05	-0.211886	1.52033e-16	NA	NA	10	96589138	CYP2C18	1
10:96590970:C:CT	GTEx/v8	Esophagus_Mucosa	ENSG00000108242	CT	3.02044e-15	-0.364898	1.52033e-16	NA	NA	10	96590970	CYP2C18	1
10:96594700:C:T	GTEx/v8	Esophagus_Mucosa	ENSG00000108239	T	0.000180385	-0.253358	7.56282e-05	C	+	10	96594700	TBC1D12	1
10:96594700:C:T	GTEx/v8	Esophagus_Mucosa	ENSG00000108242	T	7.70672e-05	-0.211886	1.52033e-16	C	+	10	96594700	CYP2C18	1
10:96596151:G:GT	GTEx/v8	Esophagus_Mucosa	ENSG00000108242	GT	2.40796e-05	-0.22407	1.52033e-16	NA	NA	10	96596151	CYP2C18	1
10:96596436:A:G	GTEx/v8	Esophagus_Mucosa	ENSG00000108242	A	8.23159e-05	-0.20992	1.52033e-16	G	+	10	96596436	CYP2C18	1
10:96596483:C:T	GTEx/v8	Esophagus_Mucosa	ENSG00000108242	T	3.02044e-15	-0.364898	1.52033e-16	NA	NA	10	96596483	CYP2C18	1
10:96596641:C:G	GTEx/v8	Esophagus_Mucosa	ENSG00000108239	G	0.000180385	-0.253358	7.56282e-05	C	+	10	96596641	TBC1D12	1
10:96596641:C:G	GTEx/v8	Esophagus_Mucosa	ENSG00000108242	G	7.70672e-05	-0.211886	1.52033e-16	C	+	10	96596641	CYP2C18	1
10:96596695:G:GC	GTEx/v8	Esophagus_Mucosa	ENSG00000108239	G	0.000195139	-0.231934	7.56282e-05	NA	NA	10	96596695	TBC1D12	1
10:96596695:G:GC	GTEx/v8	Esophagus_Mucosa	ENSG00000108242	G	4.32737e-11	-0.319942	1.52033e-16	NA	NA	10	96596695	CYP2C18	1
10:96596750:C:G	GTEx/v8	Esophagus_Mucosa	ENSG00000108242	G	3.02044e-15	-0.364898	1.52033e-16	C	+	10	96596750	CYP2C18	1
10:96598316:C:T	GTEx/v8	Esophagus_Mucosa	ENSG00000108239	T	0.000180385	-0.253358	7.56282e-05	C	+	10	96598316	TBC1D12	1
10:96598316:C:T	GTEx/v8	Esophagus_Mucosa	ENSG00000108242	T	7.70672e-05	-0.211886	1.52033e-16	C	+	10	96598316	CYP2C18	1
10:96598815:A:G	GTEx/v8	Esophagus_Mucosa	ENSG00000108242	G	1.07158e-14	-0.354516	1.52033e-16	A	+	10	96598815	CYP2C18	1
10:96599761:A:T	GTEx/v8	Esophagus_Mucosa	ENSG00000108242	T	2.17044e-14	-0.356078	1.52033e-16	A	+	10	96599761	CYP2C18	1
10:96600123:A:G	GTEx/v8	Esophagus_Mucosa	ENSG00000108239	A	0.000180385	-0.253358	7.56282e-05	G	+	10	96600123	TBC1D12	1
10:96600123:A:G	GTEx/v8	Esophagus_Mucosa	ENSG00000108242	A	7.70672e-05	-0.211886	1.52033e-16	G	+	10	96600123	CYP2C18	1
10:96601144:A:G	GTEx/v8	Esophagus_Mucosa	ENSG00000108239	A	0.000180385	-0.253358	7.56282e-05	G	+	10	96601144	TBC1D12	1
10:96601144:A:G	GTEx/v8	Esophagus_Mucosa	ENSG00000108242	A	7.70672e-05	-0.211886	1.52033e-16	G	+	10	96601144	CYP2C18	1
10:96601761:C:T	GTEx/v8	Esophagus_Mucosa	ENSG00000108242	T	3.02044e-15	-0.364898	1.52033e-16	C	+	10	96601761	CYP2C18	1
10:96602623:A:G	GTEx/v8	Esophagus_Mucosa	ENSG00000108239	G	0.000180385	0.253358	7.56282e-05	G	+	10	96602623	TBC1D12	1
10:96602623:A:G	GTEx/v8	Esophagus_Mucosa	ENSG00000108242	G	7.70672e-05	0.211886	1.52033e-16	G	+	10	96602623	CYP2C18	1
10:96603091:A:T	GTEx/v8	Esophagus_Mucosa	ENSG00000108239	A	0.000180385	-0.253358	7.56282e-05	T	+	10	96603091	TBC1D12	1
10:96603091:A:T	GTEx/v8	Esophagus_Mucosa	ENSG00000108242	A	7.70672e-05	-0.211886	1.52033e-16	T	+	10	96603091	CYP2C18	1
10:96603745:C:T	GTEx/v8	Esophagus_Mucosa	ENSG00000108239	C	0.000180385	-0.253358	7.56282e-05	T	+	10	96603745	TBC1D12	1
10:96603745:C:T	GTEx/v8	Esophagus_Mucosa	ENSG00000108242	C	7.70672e-05	-0.211886	1.52033e-16	T	+	10	96603745	CYP2C18	1
10:96607676:C:G	GTEx/v8	Esophagus_Mucosa	ENSG00000108239	G	0.00021612	-0.248231	7.56282e-05	NA	NA	10	96607676	TBC1D12	1
10:96607676:C:G	GTEx/v8	Esophagus_Mucosa	ENSG00000108242	G	0.000107684	-0.205901	1.52033e-16	NA	NA	10	96607676	CYP2C18	1
10:96608264:A:G	GTEx/v8	Esophagus_Mucosa	ENSG00000108239	G	0.000180385	-0.253358	7.56282e-05	NA	NA	10	96608264	TBC1D12	1
10:96608264:A:G	GTEx/v8	Esophagus_Mucosa	ENSG00000108242	G	7.70672e-05	-0.211886	1.52033e-16	NA	NA	10	96608264	CYP2C18	1
10:96610082:A:T	GTEx/v8	Esophagus_Mucosa	ENSG00000108239	T	0.000195139	-0.231934	7.56282e-05	A	+	10	96610082	TBC1D12	1
10:96610082:A:T	GTEx/v8	Esophagus_Mucosa	ENSG00000108242	T	4.32737e-11	-0.319942	1.52033e-16	A	+	10	96610082	CYP2C18	1
10:96610628:C:G	GTEx/v8	Esophagus_Mucosa	ENSG00000108239	G	0.000180385	-0.253358	7.56282e-05	C	+	10	96610628	TBC1D12	1
10:96610628:C:G	GTEx/v8	Esophagus_Mucosa	ENSG00000108242	G	7.70672e-05	-0.211886	1.52033e-16	C	+	10	96610628	CYP2C18	1
10:96610631:C:T	GTEx/v8	Esophagus_Mucosa	ENSG00000108239	C	0.000180385	-0.253358	7.56282e-05	T	+	10	96610631	TBC1D12	1
10:96610631:C:T	GTEx/v8	Esophagus_Mucosa	ENSG00000108242	C	7.70672e-05	-0.211886	1.52033e-16	T	+	10	96610631	CYP2C18	1
10:96611177:C:T	GTEx/v8	Esophagus_Mucosa	ENSG00000108239	T	0.000180385	-0.253358	7.56282e-05	C	+	10	96611177	TBC1D12	1
10:96611177:C:T	GTEx/v8	Esophagus_Mucosa	ENSG00000108242	T	7.70672e-05	-0.211886	1.52033e-16	C	+	10	96611177	CYP2C18	1
10:96619002:A:G	GTEx/v8	Esophagus_Mucosa	ENSG00000108239	A	0.000201652	-0.238037	7.56282e-05	G	+	10	96619002	TBC1D12	1
10:96619002:A:G	GTEx/v8	Esophagus_Mucosa	ENSG00000108242	A	3.48439e-10	-0.314001	1.52033e-16	G	+	10	96619002	CYP2C18	1
10:96619025:C:T	GTEx/v8	Esophagus_Mucosa	ENSG00000108239	T	0.000180385	-0.253358	7.56282e-05	C	+	10	96619025	TBC1D12	1
10:96619025:C:T	GTEx/v8	Esophagus_Mucosa	ENSG00000108242	T	7.70672e-05	-0.211886	1.52033e-16	C	+	10	96619025	CYP2C18	1
10:96619086:G:T	GTEx/v8	Esophagus_Mucosa	ENSG00000108239	T	0.000195139	-0.231934	7.56282e-05	G	+	10	96619086	TBC1D12	1
10:96619086:G:T	GTEx/v8	Esophagus_Mucosa	ENSG00000108242	T	4.32737e-11	-0.319942	1.52033e-16	G	+	10	96619086	CYP2C18	1
10:96620304:G:T	GTEx/v8	Esophagus_Mucosa	ENSG00000108242	G	3.02044e-15	-0.364898	1.52033e-16	T	+	10	96620304	CYP2C18	1
10:96623583:C:T	GTEx/v8	Esophagus_Mucosa	ENSG00000108242	T	1.05112e-05	-0.271575	1.52033e-16	NA	NA	10	96623583	CYP2C18	1
10:96626220:A:G	GTEx/v8	Esophagus_Mucosa	ENSG00000108239	G	0.000177889	-0.255999	7.56282e-05	A	+	10	96626220	TBC1D12	1
10:96626220:A:G	GTEx/v8	Esophagus_Mucosa	ENSG00000108242	G	3.79267e-05	-0.222728	1.52033e-16	A	+	10	96626220	CYP2C18	1
10:96626365:C:T	GTEx/v8	Esophagus_Mucosa	ENSG00000108239	T	0.000180385	-0.253358	7.56282e-05	C	+	10	96626365	TBC1D12	1
10:96626365:C:T	GTEx/v8	Esophagus_Mucosa	ENSG00000108242	T	7.70672e-05	-0.211886	1.52033e-16	C	+	10	96626365	CYP2C18	1
10:96626682:C:T	GTEx/v8	Esophagus_Mucosa	ENSG00000108239	T	0.000180385	-0.253358	7.56282e-05	C	+	10	96626682	TBC1D12	1
10:96626682:C:T	GTEx/v8	Esophagus_Mucosa	ENSG00000108242	T	7.70672e-05	-0.211886	1.52033e-16	C	+	10	96626682	CYP2C18	1
10:96630716:A:G	GTEx/v8	Esophagus_Mucosa	ENSG00000108239	A	0.000180385	-0.253358	7.56282e-05	G	+	10	96630716	TBC1D12	1
10:96630716:A:G	GTEx/v8	Esophagus_Mucosa	ENSG00000108242	A	7.70672e-05	-0.211886	1.52033e-16	G	+	10	96630716	CYP2C18	1
10:96632871:C:T	GTEx/v8	Esophagus_Mucosa	ENSG00000108239	T	0.000101251	-0.239966	7.56282e-05	C	+	10	96632871	TBC1D12	1
10:96632871:C:T	GTEx/v8	Esophagus_Mucosa	ENSG00000108242	T	2.37754e-10	-0.305606	1.52033e-16	C	+	10	96632871	CYP2C18	1
10:96633434:A:G	GTEx/v8	Esophagus_Mucosa	ENSG00000108239	A	0.000180385	-0.253358	7.56282e-05	G	+	10	96633434	TBC1D12	1
10:96633434:A:G	GTEx/v8	Esophagus_Mucosa	ENSG00000108242	A	7.70672e-05	-0.211886	1.52033e-16	G	+	10	96633434	CYP2C18	1
10:96634735:C:T	GTEx/v8	Esophagus_Mucosa	ENSG00000108239	T	0.000180385	-0.253358	7.56282e-05	C	+	10	96634735	TBC1D12	1
10:96634735:C:T	GTEx/v8	Esophagus_Mucosa	ENSG00000108242	T	7.70672e-05	-0.211886	1.52033e-16	C	+	10	96634735	CYP2C18	1
10:96635396:C:T	GTEx/v8	Esophagus_Mucosa	ENSG00000108239	C	0.000180385	-0.253358	7.56282e-05	T	+	10	96635396	TBC1D12	1
10:96635396:C:T	GTEx/v8	Esophagus_Mucosa	ENSG00000108242	C	7.70672e-05	-0.211886	1.52033e-16	T	+	10	96635396	CYP2C18	1
10:96638446:C:T	GTEx/v8	Esophagus_Mucosa	ENSG00000108239	C	0.000180385	-0.253358	7.56282e-05	T	+	10	96638446	TBC1D12	1
10:96638446:C:T	GTEx/v8	Esophagus_Mucosa	ENSG00000108242	C	7.70672e-05	-0.211886	1.52033e-16	T	+	10	96638446	CYP2C18	1
10:96638896:A:G	GTEx/v8	Esophagus_Mucosa	ENSG00000108239	A	0.000185807	-0.247495	7.56282e-05	G	+	10	96638896	TBC1D12	1
10:96638896:A:G	GTEx/v8	Esophagus_Mucosa	ENSG00000108242	A	2.74759e-07	-0.267951	1.52033e-16	G	+	10	96638896	CYP2C18	1
10:96639896:A:G	GTEx/v8	Esophagus_Mucosa	ENSG00000108239	G	0.000185807	-0.247495	7.56282e-05	A	+	10	96639896	TBC1D12	1
10:96639896:A:G	GTEx/v8	Esophagus_Mucosa	ENSG00000108242	G	2.74759e-07	-0.267951	1.52033e-16	A	+	10	96639896	CYP2C18	1
10:96641794:A:C	GTEx/v8	Esophagus_Mucosa	ENSG00000108239	C	0.000180385	-0.253358	7.56282e-05	A	+	10	96641794	TBC1D12	1
10:96641794:A:C	GTEx/v8	Esophagus_Mucosa	ENSG00000108242	C	7.70672e-05	-0.211886	1.52033e-16	A	+	10	96641794	CYP2C18	1
10:96642431:C:G	GTEx/v8	Esophagus_Mucosa	ENSG00000108239	G	0.000180385	-0.253358	7.56282e-05	C	+	10	96642431	TBC1D12	1
10:96642431:C:G	GTEx/v8	Esophagus_Mucosa	ENSG00000108242	G	7.70672e-05	-0.211886	1.52033e-16	C	+	10	96642431	CYP2C18	1
10:96643896:A:T	GTEx/v8	Esophagus_Mucosa	ENSG00000108239	A	0.000185807	-0.247495	7.56282e-05	T	+	10	96643896	TBC1D12	1
10:96643896:A:T	GTEx/v8	Esophagus_Mucosa	ENSG00000108242	A	2.74759e-07	-0.267951	1.52033e-16	T	+	10	96643896	CYP2C18	1
10:96645428:C:T	GTEx/v8	Esophagus_Mucosa	ENSG00000108239	C	0.000180385	-0.253358	7.56282e-05	T	+	10	96645428	TBC1D12	1
10:96645428:C:T	GTEx/v8	Esophagus_Mucosa	ENSG00000108242	C	7.70672e-05	-0.211886	1.52033e-16	T	+	10	96645428	CYP2C18	1
10:96649690:C:T	GTEx/v8	Esophagus_Mucosa	ENSG00000108239	T	0.000180385	-0.253358	7.56282e-05	C	+	10	96649690	TBC1D12	1
10:96649690:C:T	GTEx/v8	Esophagus_Mucosa	ENSG00000108242	T	7.70672e-05	-0.211886	1.52033e-16	C	+	10	96649690	CYP2C18	1
10:96650048:C:T	GTEx/v8	Esophagus_Mucosa	ENSG00000108239	T	0.000180385	-0.253358	7.56282e-05	C	+	10	96650048	TBC1D12	1
10:96650048:C:T	GTEx/v8	Esophagus_Mucosa	ENSG00000108242	T	7.70672e-05	-0.211886	1.52033e-16	C	+	10	96650048	CYP2C18	1
10:96651789:A:G	GTEx/v8	Esophagus_Mucosa	ENSG00000108239	G	0.000185807	-0.247495	7.56282e-05	A	+	10	96651789	TBC1D12	1
10:96651789:A:G	GTEx/v8	Esophagus_Mucosa	ENSG00000108242	G	2.74759e-07	-0.267951	1.52033e-16	A	+	10	96651789	CYP2C18	1
10:96652252:A:G	GTEx/v8	Esophagus_Mucosa	ENSG00000108239	A	0.000179235	-0.248127	7.56282e-05	G	+	10	96652252	TBC1D12	1
10:96652252:A:G	GTEx/v8	Esophagus_Mucosa	ENSG00000108242	A	2.52993e-07	-0.26878	1.52033e-16	G	+	10	96652252	CYP2C18	1
10:96652882:G:T	GTEx/v8	Esophagus_Mucosa	ENSG00000108239	G	0.000185807	-0.247495	7.56282e-05	T	+	10	96652882	TBC1D12	1
10:96652882:G:T	GTEx/v8	Esophagus_Mucosa	ENSG00000108242	G	2.74759e-07	-0.267951	1.52033e-16	T	+	10	96652882	CYP2C18	1
10:96652935:A:G	GTEx/v8	Esophagus_Mucosa	ENSG00000108239	A	0.000189474	-0.247174	7.56282e-05	G	+	10	96652935	TBC1D12	1
10:96652935:A:G	GTEx/v8	Esophagus_Mucosa	ENSG00000108242	A	2.90706e-07	-0.267414	1.52033e-16	G	+	10	96652935	CYP2C18	1
10:96653067:C:G	GTEx/v8	Esophagus_Mucosa	ENSG00000108239	G	0.000180385	-0.253358	7.56282e-05	C	+	10	96653067	TBC1D12	1
10:96653067:C:G	GTEx/v8	Esophagus_Mucosa	ENSG00000108242	G	7.70672e-05	-0.211886	1.52033e-16	C	+	10	96653067	CYP2C18	1
10:96653083:A:T	GTEx/v8	Esophagus_Mucosa	ENSG00000108239	T	0.000180385	-0.253358	7.56282e-05	A	+	10	96653083	TBC1D12	1
10:96653083:A:T	GTEx/v8	Esophagus_Mucosa	ENSG00000108242	T	7.70672e-05	-0.211886	1.52033e-16	A	+	10	96653083	CYP2C18	1
10:96653255:A:C	GTEx/v8	Esophagus_Mucosa	ENSG00000108239	C	0.000180385	-0.253358	7.56282e-05	A	+	10	96653255	TBC1D12	1
10:96653255:A:C	GTEx/v8	Esophagus_Mucosa	ENSG00000108242	C	7.70672e-05	-0.211886	1.52033e-16	A	+	10	96653255	CYP2C18	1
10:96653493:A:G	GTEx/v8	Esophagus_Mucosa	ENSG00000108239	A	0.000180385	-0.253358	7.56282e-05	G	+	10	96653493	TBC1D12	1
10:96653493:A:G	GTEx/v8	Esophagus_Mucosa	ENSG00000108242	A	7.70672e-05	-0.211886	1.52033e-16	G	+	10	96653493	CYP2C18	1
10:96653616:C:G	GTEx/v8	Esophagus_Mucosa	ENSG00000108239	C	0.000180385	-0.253358	7.56282e-05	NA	NA	10	96653616	TBC1D12	1
10:96653616:C:G	GTEx/v8	Esophagus_Mucosa	ENSG00000108242	C	7.70672e-05	-0.211886	1.52033e-16	NA	NA	10	96653616	CYP2C18	1
10:96653917:A:C	GTEx/v8	Esophagus_Mucosa	ENSG00000108239	A	0.000185807	-0.247495	7.56282e-05	NA	NA	10	96653917	TBC1D12	1
10:96653917:A:C	GTEx/v8	Esophagus_Mucosa	ENSG00000108242	A	2.74759e-07	-0.267951	1.52033e-16	NA	NA	10	96653917	CYP2C18	1
10:96653919:C:G	GTEx/v8	Esophagus_Mucosa	ENSG00000108239	G	5.34067e-05	-0.246982	7.56282e-05	NA	NA	10	96653919	TBC1D12	1
10:96653919:C:G	GTEx/v8	Esophagus_Mucosa	ENSG00000108242	G	5.6623e-10	-0.2967	1.52033e-16	NA	NA	10	96653919	CYP2C18	1
10:96654088:G:T	GTEx/v8	Esophagus_Mucosa	ENSG00000108239	G	0.000185807	-0.247495	7.56282e-05	NA	NA	10	96654088	TBC1D12	1
10:96654088:G:T	GTEx/v8	Esophagus_Mucosa	ENSG00000108242	G	2.74759e-07	-0.267951	1.52033e-16	NA	NA	10	96654088	CYP2C18	1
10:96654477:A:G	GTEx/v8	Esophagus_Mucosa	ENSG00000108239	G	0.000185807	-0.247495	7.56282e-05	A	+	10	96654477	TBC1D12	1
10:96654477:A:G	GTEx/v8	Esophagus_Mucosa	ENSG00000108242	G	2.74759e-07	-0.267951	1.52033e-16	A	+	10	96654477	CYP2C18	1
10:96655042:C:T	GTEx/v8	Esophagus_Mucosa	ENSG00000108239	C	0.000185807	-0.247495	7.56282e-05	NA	NA	10	96655042	TBC1D12	1
10:96655042:C:T	GTEx/v8	Esophagus_Mucosa	ENSG00000108242	C	2.74759e-07	-0.267951	1.52033e-16	NA	NA	10	96655042	CYP2C18	1
10:96655208:G:T	GTEx/v8	Esophagus_Mucosa	ENSG00000108239	G	0.000180385	-0.253358	7.56282e-05	T	+	10	96655208	TBC1D12	1
10:96655208:G:T	GTEx/v8	Esophagus_Mucosa	ENSG00000108242	G	7.70672e-05	-0.211886	1.52033e-16	T	+	10	96655208	CYP2C18	1
10:96655485:A:T	GTEx/v8	Esophagus_Mucosa	ENSG00000108239	A	0.000180385	-0.253358	7.56282e-05	NA	NA	10	96655485	TBC1D12	1
10:96655485:A:T	GTEx/v8	Esophagus_Mucosa	ENSG00000108242	A	7.70672e-05	-0.211886	1.52033e-16	NA	NA	10	96655485	CYP2C18	1
10:96655923:A:T	GTEx/v8	Esophagus_Mucosa	ENSG00000108239	A	0.000185807	-0.247495	7.56282e-05	NA	NA	10	96655923	TBC1D12	1
10:96655923:A:T	GTEx/v8	Esophagus_Mucosa	ENSG00000108242	A	2.74759e-07	-0.267951	1.52033e-16	NA	NA	10	96655923	CYP2C18	1
10:96657400:A:T	GTEx/v8	Esophagus_Mucosa	ENSG00000108239	T	5.34067e-05	-0.246982	7.56282e-05	A	+	10	96657400	TBC1D12	1
10:96657400:A:T	GTEx/v8	Esophagus_Mucosa	ENSG00000108242	T	5.6623e-10	-0.2967	1.52033e-16	A	+	10	96657400	CYP2C18	1
10:96657484:C:T	GTEx/v8	Esophagus_Mucosa	ENSG00000108239	C	0.000180385	-0.253358	7.56282e-05	T	+	10	96657484	TBC1D12	1
10:96657484:C:T	GTEx/v8	Esophagus_Mucosa	ENSG00000108242	C	7.70672e-05	-0.211886	1.52033e-16	T	+	10	96657484	CYP2C18	1
10:96658495:A:G	GTEx/v8	Esophagus_Mucosa	ENSG00000108239	A	0.000175615	-0.244154	7.56282e-05	G	+	10	96658495	TBC1D12	1
10:96658495:A:G	GTEx/v8	Esophagus_Mucosa	ENSG00000108242	A	2.43844e-07	-0.264464	1.52033e-16	G	+	10	96658495	CYP2C18	1
10:96659607:A:G	GTEx/v8	Esophagus_Mucosa	ENSG00000108239	A	0.000180385	-0.253358	7.56282e-05	NA	NA	10	96659607	TBC1D12	1
10:96659607:A:G	GTEx/v8	Esophagus_Mucosa	ENSG00000108242	A	7.70672e-05	-0.211886	1.52033e-16	NA	NA	10	96659607	CYP2C18	1
10:96660014:C:T	GTEx/v8	Esophagus_Mucosa	ENSG00000108239	T	0.000180385	-0.253358	7.56282e-05	C	+	10	96660014	TBC1D12	1
10:96660014:C:T	GTEx/v8	Esophagus_Mucosa	ENSG00000108242	T	7.70672e-05	-0.211886	1.52033e-16	C	+	10	96660014	CYP2C18	1
10:96660168:A:G	GTEx/v8	Esophagus_Mucosa	ENSG00000108239	G	5.34067e-05	-0.246982	7.56282e-05	NA	NA	10	96660168	TBC1D12	1
10:96660168:A:G	GTEx/v8	Esophagus_Mucosa	ENSG00000108242	G	5.6623e-10	-0.2967	1.52033e-16	NA	NA	10	96660168	CYP2C18	1
10:96660169:C:T	GTEx/v8	Esophagus_Mucosa	ENSG00000108239	C	5.34067e-05	-0.246982	7.56282e-05	NA	NA	10	96660169	TBC1D12	1
10:96660169:C:T	GTEx/v8	Esophagus_Mucosa	ENSG00000108242	C	5.6623e-10	-0.2967	1.52033e-16	NA	NA	10	96660169	CYP2C18	1
10:96661210:A:C	GTEx/v8	Esophagus_Mucosa	ENSG00000108239	C	0.000180385	-0.253358	7.56282e-05	A	+	10	96661210	TBC1D12	1
10:96661210:A:C	GTEx/v8	Esophagus_Mucosa	ENSG00000108242	C	7.70672e-05	-0.211886	1.52033e-16	A	+	10	96661210	CYP2C18	1
10:96663688:A:C	GTEx/v8	Esophagus_Mucosa	ENSG00000108239	A	0.000125132	-0.248375	7.56282e-05	C	+	10	96663688	TBC1D12	1
10:96663688:A:C	GTEx/v8	Esophagus_Mucosa	ENSG00000108242	A	2.18723e-06	-0.242052	1.52033e-16	C	+	10	96663688	CYP2C18	1
10:96664668:A:G	GTEx/v8	Esophagus_Mucosa	ENSG00000108239	G	0.000125132	-0.248375	7.56282e-05	A	+	10	96664668	TBC1D12	1
10:96664668:A:G	GTEx/v8	Esophagus_Mucosa	ENSG00000108242	G	2.18723e-06	-0.242052	1.52033e-16	A	+	10	96664668	CYP2C18	1
10:96665937:C:T	GTEx/v8	Esophagus_Mucosa	ENSG00000108239	T	0.000121694	-0.253923	7.56282e-05	C	+	10	96665937	TBC1D12	1
10:96666317:C:T	GTEx/v8	Esophagus_Mucosa	ENSG00000108239	T	0.000125132	-0.248375	7.56282e-05	C	+	10	96666317	TBC1D12	1
10:96666317:C:T	GTEx/v8	Esophagus_Mucosa	ENSG00000108242	T	2.18723e-06	-0.242052	1.52033e-16	C	+	10	96666317	CYP2C18	1
10:96668700:A:G	GTEx/v8	Esophagus_Mucosa	ENSG00000108239	G	0.000125132	-0.248375	7.56282e-05	A	+	10	96668700	TBC1D12	1
10:96668700:A:G	GTEx/v8	Esophagus_Mucosa	ENSG00000108242	G	2.18723e-06	-0.242052	1.52033e-16	A	+	10	96668700	CYP2C18	1
10:96669255:A:C	GTEx/v8	Esophagus_Mucosa	ENSG00000108239	C	0.000125132	-0.248375	7.56282e-05	A	+	10	96669255	TBC1D12	1
10:96669255:A:C	GTEx/v8	Esophagus_Mucosa	ENSG00000108242	C	2.18723e-06	-0.242052	1.52033e-16	A	+	10	96669255	CYP2C18	1
10:96670080:C:T	GTEx/v8	Esophagus_Mucosa	ENSG00000108239	C	0.000125132	-0.248375	7.56282e-05	T	+	10	96670080	TBC1D12	1
10:96670080:C:T	GTEx/v8	Esophagus_Mucosa	ENSG00000108242	C	2.18723e-06	-0.242052	1.52033e-16	T	+	10	96670080	CYP2C18	1
10:96671063:A:C	GTEx/v8	Esophagus_Mucosa	ENSG00000108239	A	0.000121694	-0.253923	7.56282e-05	C	+	10	96671063	TBC1D12	1
10:96671474:C:T	GTEx/v8	Esophagus_Mucosa	ENSG00000108239	T	0.000125132	-0.248375	7.56282e-05	NA	NA	10	96671474	TBC1D12	1
10:96671474:C:T	GTEx/v8	Esophagus_Mucosa	ENSG00000108242	T	2.18723e-06	-0.242052	1.52033e-16	NA	NA	10	96671474	CYP2C18	1
10:96672194:A:G	GTEx/v8	Esophagus_Mucosa	ENSG00000108239	G	3.61457e-05	-0.24765	7.56282e-05	A	+	10	96672194	TBC1D12	1
10:96672194:A:G	GTEx/v8	Esophagus_Mucosa	ENSG00000108242	G	6.50186e-09	-0.273244	1.52033e-16	A	+	10	96672194	CYP2C18	1
10:96672702:C:T	GTEx/v8	Esophagus_Mucosa	ENSG00000108239	T	0.000121694	-0.253923	7.56282e-05	C	+	10	96672702	TBC1D12	1
10:96672756:C:T	GTEx/v8	Esophagus_Mucosa	ENSG00000108239	C	0.000125132	-0.248375	7.56282e-05	T	+	10	96672756	TBC1D12	1
10:96672756:C:T	GTEx/v8	Esophagus_Mucosa	ENSG00000108242	C	2.18723e-06	-0.242052	1.52033e-16	T	+	10	96672756	CYP2C18	1
10:96672874:A:G	GTEx/v8	Esophagus_Mucosa	ENSG00000108239	G	0.000125132	-0.248375	7.56282e-05	A	+	10	96672874	TBC1D12	1
10:96672874:A:G	GTEx/v8	Esophagus_Mucosa	ENSG00000108242	G	2.18723e-06	-0.242052	1.52033e-16	A	+	10	96672874	CYP2C18	1
10:96672979:C:G	GTEx/v8	Esophagus_Mucosa	ENSG00000108239	G	0.000125132	-0.248375	7.56282e-05	C	+	10	96672979	TBC1D12	1
10:96672979:C:G	GTEx/v8	Esophagus_Mucosa	ENSG00000108242	G	2.18723e-06	-0.242052	1.52033e-16	C	+	10	96672979	CYP2C18	1
10:96674360:G:T	GTEx/v8	Esophagus_Mucosa	ENSG00000108239	G	0.000121694	-0.253923	7.56282e-05	T	+	10	96674360	TBC1D12	1
10:96674678:G:T	GTEx/v8	Esophagus_Mucosa	ENSG00000108239	T	0.000125132	-0.248375	7.56282e-05	G	+	10	96674678	TBC1D12	1
10:96674678:G:T	GTEx/v8	Esophagus_Mucosa	ENSG00000108242	T	2.18723e-06	-0.242052	1.52033e-16	G	+	10	96674678	CYP2C18	1
10:96675093:G:T	GTEx/v8	Esophagus_Mucosa	ENSG00000108239	G	0.000121694	-0.253923	7.56282e-05	T	+	10	96675093	TBC1D12	1
10:96675470:A:T	GTEx/v8	Esophagus_Mucosa	ENSG00000108239	A	0.000121694	-0.253923	7.56282e-05	T	+	10	96675470	TBC1D12	1
10:96675513:C:G	GTEx/v8	Esophagus_Mucosa	ENSG00000108239	G	0.000125132	-0.248375	7.56282e-05	C	+	10	96675513	TBC1D12	1
10:96675513:C:G	GTEx/v8	Esophagus_Mucosa	ENSG00000108242	G	2.18723e-06	-0.242052	1.52033e-16	C	+	10	96675513	CYP2C18	1
10:96676190:C:G	GTEx/v8	Esophagus_Mucosa	ENSG00000108239	C	0.000121694	-0.253923	7.56282e-05	G	+	10	96676190	TBC1D12	1
10:96678696:C:T	GTEx/v8	Esophagus_Mucosa	ENSG00000108239	C	0.000125132	-0.248375	7.56282e-05	T	+	10	96678696	TBC1D12	1
10:96678696:C:T	GTEx/v8	Esophagus_Mucosa	ENSG00000108242	C	2.18723e-06	-0.242052	1.52033e-16	T	+	10	96678696	CYP2C18	1
10:96679176:C:G	GTEx/v8	Esophagus_Mucosa	ENSG00000108239	C	0.000125132	-0.248375	7.56282e-05	G	+	10	96679176	TBC1D12	1
10:96679176:C:G	GTEx/v8	Esophagus_Mucosa	ENSG00000108242	C	2.18723e-06	-0.242052	1.52033e-16	G	+	10	96679176	CYP2C18	1
10:96680701:A:T	GTEx/v8	Esophagus_Mucosa	ENSG00000108239	A	0.000125132	-0.248375	7.56282e-05	T	+	10	96680701	TBC1D12	1
10:96680701:A:T	GTEx/v8	Esophagus_Mucosa	ENSG00000108242	A	2.18723e-06	-0.242052	1.52033e-16	T	+	10	96680701	CYP2C18	1
10:96680954:A:AG	GTEx/v8	Esophagus_Mucosa	ENSG00000108239	A	0.000121694	-0.253923	7.56282e-05	NA	NA	10	96680954	TBC1D12	1
10:96681133:A:G	GTEx/v8	Esophagus_Mucosa	ENSG00000108239	A	0.000125132	-0.248375	7.56282e-05	G	+	10	96681133	TBC1D12	1
10:96681133:A:G	GTEx/v8	Esophagus_Mucosa	ENSG00000108242	A	2.18723e-06	-0.242052	1.52033e-16	G	+	10	96681133	CYP2C18	1
10:96682129:C:G	GTEx/v8	Esophagus_Mucosa	ENSG00000108239	C	0.000125132	-0.248375	7.56282e-05	G	+	10	96682129	TBC1D12	1
10:96682129:C:G	GTEx/v8	Esophagus_Mucosa	ENSG00000108242	C	2.18723e-06	-0.242052	1.52033e-16	G	+	10	96682129	CYP2C18	1
10:96683734:A:G	GTEx/v8	Esophagus_Mucosa	ENSG00000108239	A	0.000125132	-0.248375	7.56282e-05	G	+	10	96683734	TBC1D12	1
10:96683734:A:G	GTEx/v8	Esophagus_Mucosa	ENSG00000108242	A	2.18723e-06	-0.242052	1.52033e-16	G	+	10	96683734	CYP2C18	1
10:96684066:A:ACT	GTEx/v8	Esophagus_Mucosa	ENSG00000108239	A	0.000121694	-0.253923	7.56282e-05	NA	NA	10	96684066	TBC1D12	1
10:96684436:A:T	GTEx/v8	Esophagus_Mucosa	ENSG00000108239	A	0.000121694	-0.253923	7.56282e-05	T	+	10	96684436	TBC1D12	1
10:96686366:C:T	GTEx/v8	Esophagus_Mucosa	ENSG00000108239	C	0.000121694	-0.253923	7.56282e-05	T	+	10	96686366	TBC1D12	1
10:96689543:C:T	GTEx/v8	Esophagus_Mucosa	ENSG00000108239	C	0.000121694	-0.253923	7.56282e-05	T	+	10	96689543	TBC1D12	1
10:96689887:A:C	GTEx/v8	Esophagus_Mucosa	ENSG00000108239	A	0.000121694	-0.253923	7.56282e-05	C	+	10	96689887	TBC1D12	1
10:96691021:A:G	GTEx/v8	Esophagus_Mucosa	ENSG00000108239	G	0.000121694	-0.253923	7.56282e-05	A	+	10	96691021	TBC1D12	1
10:96692627:A:G	GTEx/v8	Esophagus_Mucosa	ENSG00000108239	G	0.000121694	-0.253923	7.56282e-05	A	+	10	96692627	TBC1D12	1
10:96692779:A:C	GTEx/v8	Esophagus_Mucosa	ENSG00000108242	A	0.000220577	-0.174673	1.52033e-16	C	+	10	96692779	CYP2C18	1
10:96693563:A:G	GTEx/v8	Esophagus_Mucosa	ENSG00000108239	A	0.000178257	-0.243788	7.56282e-05	G	+	10	96693563	TBC1D12	1
10:96693563:A:G	GTEx/v8	Esophagus_Mucosa	ENSG00000108242	A	7.30895e-05	-0.204363	1.52033e-16	G	+	10	96693563	CYP2C18	1
10:96694591:A:G	GTEx/v8	Esophagus_Mucosa	ENSG00000108239	A	0.000178257	-0.243788	7.56282e-05	G	+	10	96694591	TBC1D12	1
10:96694591:A:G	GTEx/v8	Esophagus_Mucosa	ENSG00000108242	A	7.30895e-05	-0.204363	1.52033e-16	G	+	10	96694591	CYP2C18	1
10:96694861:A:G	GTEx/v8	Esophagus_Mucosa	ENSG00000108239	A	0.000121694	-0.253923	7.56282e-05	G	+	10	96694861	TBC1D12	1
10:96696529:C:T	GTEx/v8	Esophagus_Mucosa	ENSG00000108239	C	0.000121694	-0.253923	7.56282e-05	T	+	10	96696529	TBC1D12	1
10:96696555:C:G	GTEx/v8	Esophagus_Mucosa	ENSG00000108239	G	0.000178257	-0.243788	7.56282e-05	C	+	10	96696555	TBC1D12	1
10:96696555:C:G	GTEx/v8	Esophagus_Mucosa	ENSG00000108242	G	7.30895e-05	-0.204363	1.52033e-16	C	+	10	96696555	CYP2C18	1
10:96696903:A:G	GTEx/v8	Esophagus_Mucosa	ENSG00000108239	A	0.000178257	-0.243788	7.56282e-05	G	+	10	96696903	TBC1D12	1
10:96696903:A:G	GTEx/v8	Esophagus_Mucosa	ENSG00000108242	A	7.30895e-05	-0.204363	1.52033e-16	G	+	10	96696903	CYP2C18	1
10:96697459:A:G	GTEx/v8	Esophagus_Mucosa	ENSG00000108239	A	0.000121694	-0.253923	7.56282e-05	G	+	10	96697459	TBC1D12	1
10:96698970:G:T	GTEx/v8	Esophagus_Mucosa	ENSG00000108239	G	0.000178257	-0.243788	7.56282e-05	T	+	10	96698970	TBC1D12	1
10:96698970:G:T	GTEx/v8	Esophagus_Mucosa	ENSG00000108242	G	7.30895e-05	-0.204363	1.52033e-16	T	+	10	96698970	CYP2C18	1
10:96699010:C:CAG	GTEx/v8	Esophagus_Mucosa	ENSG00000108239	CAG	0.000178257	-0.243788	7.56282e-05	NA	NA	10	96699010	TBC1D12	1
10:96699010:C:CAG	GTEx/v8	Esophagus_Mucosa	ENSG00000108242	CAG	7.30895e-05	-0.204363	1.52033e-16	NA	NA	10	96699010	CYP2C18	1
10:96699512:A:G	GTEx/v8	Esophagus_Mucosa	ENSG00000108239	G	0.000121694	-0.253923	7.56282e-05	A	+	10	96699512	TBC1D12	1
10:96699682:C:T	GTEx/v8	Esophagus_Mucosa	ENSG00000108239	T	0.000121694	-0.253923	7.56282e-05	C	+	10	96699682	TBC1D12	1
10:96699980:C:T	GTEx/v8	Esophagus_Mucosa	ENSG00000108239	C	0.000106704	-0.253887	7.56282e-05	T	+	10	96699980	TBC1D12	1
10:96699980:C:T	GTEx/v8	Esophagus_Mucosa	ENSG00000108242	C	7.82052e-05	-0.205155	1.52033e-16	T	+	10	96699980	CYP2C18	1
10:96702363:C:T	GTEx/v8	Esophagus_Mucosa	ENSG00000108239	C	0.000121694	-0.253923	7.56282e-05	T	+	10	96702363	TBC1D12	1
10:96703109:G:T	GTEx/v8	Esophagus_Mucosa	ENSG00000108239	T	0.000121694	-0.253923	7.56282e-05	G	+	10	96703109	TBC1D12	1
10:96704918:A:G	GTEx/v8	Esophagus_Mucosa	ENSG00000108239	G	0.000121694	-0.253923	7.56282e-05	A	+	10	96704918	TBC1D12	1
10:96705891:C:T	GTEx/v8	Esophagus_Mucosa	ENSG00000108239	T	0.000121694	-0.253923	7.56282e-05	C	+	10	96705891	TBC1D12	1
10:96706316:C:T	GTEx/v8	Esophagus_Mucosa	ENSG00000108239	T	0.000121694	-0.253923	7.56282e-05	C	+	10	96706316	TBC1D12	1
10:96709877:A:G	GTEx/v8	Esophagus_Mucosa	ENSG00000108239	A	0.000121694	-0.253923	7.56282e-05	G	+	10	96709877	TBC1D12	1
10:96711706:C:G	GTEx/v8	Esophagus_Mucosa	ENSG00000108239	C	0.000178257	-0.243788	7.56282e-05	G	+	10	96711706	TBC1D12	1
10:96711706:C:G	GTEx/v8	Esophagus_Mucosa	ENSG00000108242	C	7.30895e-05	-0.204363	1.52033e-16	G	+	10	96711706	CYP2C18	1
10:96711949:G:GTCTT	GTEx/v8	Esophagus_Mucosa	ENSG00000108239	G	0.000121694	-0.253923	7.56282e-05	NA	NA	10	96711949	TBC1D12	1
10:96712978:C:T	GTEx/v8	Esophagus_Mucosa	ENSG00000108239	C	0.000178257	-0.243788	7.56282e-05	T	+	10	96712978	TBC1D12	1
10:96712978:C:T	GTEx/v8	Esophagus_Mucosa	ENSG00000108242	C	7.30895e-05	-0.204363	1.52033e-16	T	+	10	96712978	CYP2C18	1
10:96713180:A:AATATATTATT	GTEx/v8	Esophagus_Mucosa	ENSG00000108239	A	0.000121694	-0.253923	7.56282e-05	NA	NA	10	96713180	TBC1D12	1
10:96713372:C:T	GTEx/v8	Esophagus_Mucosa	ENSG00000108239	T	0.000178257	-0.243788	7.56282e-05	C	+	10	96713372	TBC1D12	1
10:96713372:C:T	GTEx/v8	Esophagus_Mucosa	ENSG00000108242	T	7.30895e-05	-0.204363	1.52033e-16	C	+	10	96713372	CYP2C18	1
10:96713686:C:G	GTEx/v8	Esophagus_Mucosa	ENSG00000108239	G	0.000121694	-0.253923	7.56282e-05	C	+	10	96713686	TBC1D12	1
10:96713995:A:G	GTEx/v8	Esophagus_Mucosa	ENSG00000108239	G	0.000178257	-0.243788	7.56282e-05	A	+	10	96713995	TBC1D12	1
10:96713995:A:G	GTEx/v8	Esophagus_Mucosa	ENSG00000108242	G	7.30895e-05	-0.204363	1.52033e-16	A	+	10	96713995	CYP2C18	1
10:96714425:A:C	GTEx/v8	Esophagus_Mucosa	ENSG00000108239	A	0.000178257	-0.243788	7.56282e-05	C	+	10	96714425	TBC1D12	1
10:96714425:A:C	GTEx/v8	Esophagus_Mucosa	ENSG00000108242	A	7.30895e-05	-0.204363	1.52033e-16	C	+	10	96714425	CYP2C18	1
10:96714647:T:TA	GTEx/v8	Esophagus_Mucosa	ENSG00000108239	T	0.000121694	-0.253923	7.56282e-05	NA	NA	10	96714647	TBC1D12	1
10:96715585:G:T	GTEx/v8	Esophagus_Mucosa	ENSG00000108239	T	0.000121694	-0.253923	7.56282e-05	G	+	10	96715585	TBC1D12	1
10:96717122:A:T	GTEx/v8	Esophagus_Mucosa	ENSG00000108239	A	0.000121694	-0.253923	7.56282e-05	NA	NA	10	96717122	TBC1D12	1
10:96718609:C:G	GTEx/v8	Esophagus_Mucosa	ENSG00000108239	C	0.000121694	-0.253923	7.56282e-05	G	+	10	96718609	TBC1D12	1
10:96718815:C:T	GTEx/v8	Esophagus_Mucosa	ENSG00000108239	T	0.000121694	-0.253923	7.56282e-05	C	+	10	96718815	TBC1D12	1
10:96719521:A:G	GTEx/v8	Esophagus_Mucosa	ENSG00000108242	A	0.000220577	-0.174673	1.52033e-16	G	+	10	96719521	CYP2C18	1
10:96720169:A:G	GTEx/v8	Esophagus_Mucosa	ENSG00000108239	G	0.000178257	-0.243788	7.56282e-05	A	+	10	96720169	TBC1D12	1
10:96720169:A:G	GTEx/v8	Esophagus_Mucosa	ENSG00000108242	G	7.30895e-05	-0.204363	1.52033e-16	A	+	10	96720169	CYP2C18	1
10:96721662:C:T	GTEx/v8	Esophagus_Mucosa	ENSG00000108239	C	0.000178257	-0.243788	7.56282e-05	T	+	10	96721662	TBC1D12	1
10:96721662:C:T	GTEx/v8	Esophagus_Mucosa	ENSG00000108242	C	7.30895e-05	-0.204363	1.52033e-16	T	+	10	96721662	CYP2C18	1
10:96722552:C:T	GTEx/v8	Esophagus_Mucosa	ENSG00000108239	C	0.000178257	-0.243788	7.56282e-05	T	+	10	96722552	TBC1D12	1
10:96722552:C:T	GTEx/v8	Esophagus_Mucosa	ENSG00000108242	C	7.30895e-05	-0.204363	1.52033e-16	T	+	10	96722552	CYP2C18	1
10:96724115:C:T	GTEx/v8	Esophagus_Mucosa	ENSG00000108239	T	0.000178257	-0.243788	7.56282e-05	C	+	10	96724115	TBC1D12	1
10:96724115:C:T	GTEx/v8	Esophagus_Mucosa	ENSG00000108242	T	7.30895e-05	-0.204363	1.52033e-16	C	+	10	96724115	CYP2C18	1
10:96724395:G:T	GTEx/v8	Esophagus_Mucosa	ENSG00000108239	G	0.000121694	-0.253923	7.56282e-05	T	+	10	96724395	TBC1D12	1
10:96725037:A:C	GTEx/v8	Esophagus_Mucosa	ENSG00000108239	A	0.000121694	-0.253923	7.56282e-05	C	+	10	96725037	TBC1D12	1
10:96727403:A:C	GTEx/v8	Esophagus_Mucosa	ENSG00000108239	A	0.000121694	-0.253923	7.56282e-05	C	+	10	96727403	TBC1D12	1
10:96728688:C:T	GTEx/v8	Esophagus_Mucosa	ENSG00000108239	C	0.000121694	-0.253923	7.56282e-05	NA	NA	10	96728688	TBC1D12	1
10:96730086:A:G	GTEx/v8	Esophagus_Mucosa	ENSG00000108239	A	0.000121694	-0.253923	7.56282e-05	NA	NA	10	96730086	TBC1D12	1
10:96730151:C:T	GTEx/v8	Esophagus_Mucosa	ENSG00000108239	T	0.000121694	-0.253923	7.56282e-05	NA	NA	10	96730151	TBC1D12	1
10:96730214:C:T	GTEx/v8	Esophagus_Mucosa	ENSG00000108239	C	0.000121694	-0.253923	7.56282e-05	NA	NA	10	96730214	TBC1D12	1
10:96731310:A:G	GTEx/v8	Esophagus_Mucosa	ENSG00000108239	G	0.000121694	-0.253923	7.56282e-05	A	+	10	96731310	TBC1D12	1
10:96732599:A:G	GTEx/v8	Esophagus_Mucosa	ENSG00000108239	A	0.000121694	-0.253923	7.56282e-05	G	+	10	96732599	TBC1D12	1
10:96734466:A:T	GTEx/v8	Esophagus_Mucosa	ENSG00000108239	A	0.000178257	-0.243788	7.56282e-05	T	+	10	96734466	TBC1D12	1
10:96734466:A:T	GTEx/v8	Esophagus_Mucosa	ENSG00000108242	A	7.30895e-05	-0.204363	1.52033e-16	T	+	10	96734466	CYP2C18	1
10:96734582:A:G	GTEx/v8	Esophagus_Mucosa	ENSG00000108239	A	5.44181e-05	-0.268367	7.56282e-05	G	+	10	96734582	TBC1D12	1
10:96734790:A:T	GTEx/v8	Esophagus_Mucosa	ENSG00000108239	T	0.000178257	-0.243788	7.56282e-05	A	+	10	96734790	TBC1D12	1
10:96734790:A:T	GTEx/v8	Esophagus_Mucosa	ENSG00000108242	T	7.30895e-05	-0.204363	1.52033e-16	A	+	10	96734790	CYP2C18	1
10:96735342:A:T	GTEx/v8	Esophagus_Mucosa	ENSG00000108239	T	0.000121694	-0.253923	7.56282e-05	A	+	10	96735342	TBC1D12	1
10:96736184:A:G	GTEx/v8	Esophagus_Mucosa	ENSG00000108239	A	0.000121694	-0.253923	7.56282e-05	G	+	10	96736184	TBC1D12	1
10:96737177:A:G	GTEx/v8	Esophagus_Mucosa	ENSG00000108239	G	0.000178257	-0.243788	7.56282e-05	A	+	10	96737177	TBC1D12	1
10:96737177:A:G	GTEx/v8	Esophagus_Mucosa	ENSG00000108242	G	7.30895e-05	-0.204363	1.52033e-16	A	+	10	96737177	CYP2C18	1
10:96737210:A:C	GTEx/v8	Esophagus_Mucosa	ENSG00000108239	A	0.000121694	-0.253923	7.56282e-05	C	+	10	96737210	TBC1D12	1
10:96737791:C:G	GTEx/v8	Esophagus_Mucosa	ENSG00000108239	G	0.000121694	-0.253923	7.56282e-05	C	+	10	96737791	TBC1D12	1
10:96741053:A:C	GTEx/v8	Esophagus_Mucosa	ENSG00000108239	C	0.000121694	-0.253923	7.56282e-05	A	+	10	96741053	TBC1D12	1
10:96743108:C:T	GTEx/v8	Esophagus_Mucosa	ENSG00000108239	C	0.000178257	-0.243788	7.56282e-05	T	+	10	96743108	TBC1D12	1
10:96743108:C:T	GTEx/v8	Esophagus_Mucosa	ENSG00000108242	C	7.30895e-05	-0.204363	1.52033e-16	T	+	10	96743108	CYP2C18	1
10:96743228:A:C	GTEx/v8	Esophagus_Mucosa	ENSG00000108239	C	0.000121694	-0.253923	7.56282e-05	A	+	10	96743228	TBC1D12	1
10:96743502:G:GAGCTTCTTCATTCCCCCCTATGCAGGGC	GTEx/v8	Esophagus_Mucosa	ENSG00000108239	GAGCTTCTTCATTCCCCCCTATGCAGGGC	0.000111343	-0.256157	7.56282e-05	NA	NA	10	96743502	TBC1D12	1
10:96744727:A:AC	GTEx/v8	Esophagus_Mucosa	ENSG00000108239	A	0.000178257	-0.243788	7.56282e-05	NA	NA	10	96744727	TBC1D12	1
10:96744727:A:AC	GTEx/v8	Esophagus_Mucosa	ENSG00000108242	A	7.30895e-05	-0.204363	1.52033e-16	NA	NA	10	96744727	CYP2C18	1
10:96744732:C:T	GTEx/v8	Esophagus_Mucosa	ENSG00000108239	T	0.000178257	-0.243788	7.56282e-05	NA	NA	10	96744732	TBC1D12	1
10:96744732:C:T	GTEx/v8	Esophagus_Mucosa	ENSG00000108242	T	7.30895e-05	-0.204363	1.52033e-16	NA	NA	10	96744732	CYP2C18	1
10:96744890:A:T	GTEx/v8	Esophagus_Mucosa	ENSG00000108239	T	0.000121694	-0.253923	7.56282e-05	A	+	10	96744890	TBC1D12	1
10:96745180:G:T	GTEx/v8	Esophagus_Mucosa	ENSG00000108239	G	0.000121694	-0.253923	7.56282e-05	T	+	10	96745180	TBC1D12	1
10:96745984:A:T	GTEx/v8	Esophagus_Mucosa	ENSG00000108239	T	0.000121694	-0.253923	7.56282e-05	A	+	10	96745984	TBC1D12	1
10:96747206:G:T	GTEx/v8	Esophagus_Mucosa	ENSG00000108239	T	0.000121694	-0.253923	7.56282e-05	G	+	10	96747206	TBC1D12	1
10:96748737:A:T	GTEx/v8	Esophagus_Mucosa	ENSG00000108239	T	0.000121694	-0.253923	7.56282e-05	A	+	10	96748737	TBC1D12	1
10:96749181:A:T	GTEx/v8	Esophagus_Mucosa	ENSG00000108239	A	0.000121694	-0.253923	7.56282e-05	T	+	10	96749181	TBC1D12	1
10:96749620:A:G	GTEx/v8	Esophagus_Mucosa	ENSG00000108239	A	8.72395e-05	-0.258285	7.56282e-05	G	+	10	96749620	TBC1D12	1
10:96750694:C:T	GTEx/v8	Esophagus_Mucosa	ENSG00000108239	C	0.000178257	-0.243788	7.56282e-05	T	+	10	96750694	TBC1D12	1
10:96750694:C:T	GTEx/v8	Esophagus_Mucosa	ENSG00000108242	C	7.30895e-05	-0.204363	1.52033e-16	T	+	10	96750694	CYP2C18	1
10:96750866:G:T	GTEx/v8	Esophagus_Mucosa	ENSG00000108239	G	0.000121694	-0.253923	7.56282e-05	T	+	10	96750866	TBC1D12	1
10:96752127:G:GCT	GTEx/v8	Esophagus_Mucosa	ENSG00000108239	G	0.000178257	-0.243788	7.56282e-05	NA	NA	10	96752127	TBC1D12	1
10:96752127:G:GCT	GTEx/v8	Esophagus_Mucosa	ENSG00000108242	G	7.30895e-05	-0.204363	1.52033e-16	NA	NA	10	96752127	CYP2C18	1
10:96752130:G:GA	GTEx/v8	Esophagus_Mucosa	ENSG00000108239	G	0.000178257	-0.243788	7.56282e-05	NA	NA	10	96752130	TBC1D12	1
10:96752130:G:GA	GTEx/v8	Esophagus_Mucosa	ENSG00000108242	G	7.30895e-05	-0.204363	1.52033e-16	NA	NA	10	96752130	CYP2C18	1
10:96753645:G:T	GTEx/v8	Esophagus_Mucosa	ENSG00000108239	G	0.000178257	-0.243788	7.56282e-05	T	+	10	96753645	TBC1D12	1
10:96753645:G:T	GTEx/v8	Esophagus_Mucosa	ENSG00000108242	G	7.30895e-05	-0.204363	1.52033e-16	T	+	10	96753645	CYP2C18	1
10:96753828:A:G	GTEx/v8	Esophagus_Mucosa	ENSG00000108239	G	0.000178257	-0.243788	7.56282e-05	A	+	10	96753828	TBC1D12	1
10:96753828:A:G	GTEx/v8	Esophagus_Mucosa	ENSG00000108242	G	7.30895e-05	-0.204363	1.52033e-16	A	+	10	96753828	CYP2C18	1
10:96753908:A:C	GTEx/v8	Esophagus_Mucosa	ENSG00000108239	A	0.000178257	-0.243788	7.56282e-05	C	+	10	96753908	TBC1D12	1
10:96753908:A:C	GTEx/v8	Esophagus_Mucosa	ENSG00000108242	A	7.30895e-05	-0.204363	1.52033e-16	C	+	10	96753908	CYP2C18	1
10:96754246:C:T	GTEx/v8	Esophagus_Mucosa	ENSG00000108239	C	0.000178257	-0.243788	7.56282e-05	T	+	10	96754246	TBC1D12	1
10:96754246:C:T	GTEx/v8	Esophagus_Mucosa	ENSG00000108242	C	7.30895e-05	-0.204363	1.52033e-16	T	+	10	96754246	CYP2C18	1
10:96754259:A:G	GTEx/v8	Esophagus_Mucosa	ENSG00000108242	A	2.44349e-05	-0.215104	1.52033e-16	G	+	10	96754259	CYP2C18	1
10:96754368:C:T	GTEx/v8	Esophagus_Mucosa	ENSG00000108239	C	0.000178257	-0.243788	7.56282e-05	T	+	10	96754368	TBC1D12	1
10:96754368:C:T	GTEx/v8	Esophagus_Mucosa	ENSG00000108242	C	7.30895e-05	-0.204363	1.52033e-16	T	+	10	96754368	CYP2C18	1
10:96754975:A:T	GTEx/v8	Esophagus_Mucosa	ENSG00000108239	T	0.000178257	-0.243788	7.56282e-05	A	+	10	96754975	TBC1D12	1
10:96754975:A:T	GTEx/v8	Esophagus_Mucosa	ENSG00000108242	T	7.30895e-05	-0.204363	1.52033e-16	A	+	10	96754975	CYP2C18	1
10:96755252:C:T	GTEx/v8	Esophagus_Mucosa	ENSG00000108239	T	0.000178257	-0.243788	7.56282e-05	C	+	10	96755252	TBC1D12	1
10:96755252:C:T	GTEx/v8	Esophagus_Mucosa	ENSG00000108242	T	7.30895e-05	-0.204363	1.52033e-16	C	+	10	96755252	CYP2C18	1
10:96755297:A:G	GTEx/v8	Esophagus_Mucosa	ENSG00000108239	G	0.000178257	-0.243788	7.56282e-05	A	+	10	96755297	TBC1D12	1
10:96755297:A:G	GTEx/v8	Esophagus_Mucosa	ENSG00000108242	G	7.30895e-05	-0.204363	1.52033e-16	A	+	10	96755297	CYP2C18	1
10:96755474:C:T	GTEx/v8	Esophagus_Mucosa	ENSG00000108239	T	0.000178257	-0.243788	7.56282e-05	C	+	10	96755474	TBC1D12	1
10:96755474:C:T	GTEx/v8	Esophagus_Mucosa	ENSG00000108242	T	7.30895e-05	-0.204363	1.52033e-16	C	+	10	96755474	CYP2C18	1
10:96755566:A:C	GTEx/v8	Esophagus_Mucosa	ENSG00000108239	A	0.000178257	-0.243788	7.56282e-05	C	+	10	96755566	TBC1D12	1
10:96755566:A:C	GTEx/v8	Esophagus_Mucosa	ENSG00000108242	A	7.30895e-05	-0.204363	1.52033e-16	C	+	10	96755566	CYP2C18	1
10:96756792:G:T	GTEx/v8	Esophagus_Mucosa	ENSG00000108239	G	0.000178257	-0.243788	7.56282e-05	T	+	10	96756792	TBC1D12	1
10:96756792:G:T	GTEx/v8	Esophagus_Mucosa	ENSG00000108242	G	7.30895e-05	-0.204363	1.52033e-16	T	+	10	96756792	CYP2C18	1
10:96757090:G:T	GTEx/v8	Esophagus_Mucosa	ENSG00000108239	T	0.000178257	-0.243788	7.56282e-05	G	+	10	96757090	TBC1D12	1
10:96757090:G:T	GTEx/v8	Esophagus_Mucosa	ENSG00000108242	T	7.30895e-05	-0.204363	1.52033e-16	G	+	10	96757090	CYP2C18	1
10:96757467:A:ATTCCCTTACAGGAAATGTCTTGCCTTTTGGGATAAGGCTCAAT	GTEx/v8	Esophagus_Mucosa	ENSG00000108239	ATTCCCTTACAGGAAATGTCTTGCCTTTTGGGATAAGGCTCAAT	0.000178257	-0.243788	7.56282e-05	NA	NA	10	96757467	TBC1D12	1
10:96757467:A:ATTCCCTTACAGGAAATGTCTTGCCTTTTGGGATAAGGCTCAAT	GTEx/v8	Esophagus_Mucosa	ENSG00000108242	ATTCCCTTACAGGAAATGTCTTGCCTTTTGGGATAAGGCTCAAT	7.30895e-05	-0.204363	1.52033e-16	NA	NA	10	96757467	CYP2C18	1
10:96757633:C:G	GTEx/v8	Esophagus_Mucosa	ENSG00000108239	G	0.000140895	-0.250418	7.56282e-05	C	+	10	96757633	TBC1D12	1
10:96757715:C:T	GTEx/v8	Esophagus_Mucosa	ENSG00000108239	T	0.000204531	-0.240501	7.56282e-05	C	+	10	96757715	TBC1D12	1
10:96757715:C:T	GTEx/v8	Esophagus_Mucosa	ENSG00000108242	T	0.000160276	-0.193805	1.52033e-16	C	+	10	96757715	CYP2C18	1
11:93874380:A:G	GTEx/v8	Esophagus_Mucosa	ENSG00000182919	G	6.71297e-07	0.181249	1.85708e-80	A	-	11	93874380	C11orf54	1
11:93874866:A:G	GTEx/v8	Esophagus_Mucosa	ENSG00000182919	G	3.63656e-06	0.170926	1.85708e-80	A	-	11	93874866	C11orf54	1
11:93875351:C:T	GTEx/v8	Esophagus_Mucosa	ENSG00000182919	C	6.85833e-06	0.164636	1.85708e-80	T	-	11	93875351	C11orf54	1
11:93875371:C:T	GTEx/v8	Esophagus_Mucosa	ENSG00000182919	C	3.63656e-06	0.170926	1.85708e-80	T	-	11	93875371	C11orf54	1
11:93877070:A:G	GTEx/v8	Esophagus_Mucosa	ENSG00000182919	A	2.37379e-06	0.173202	1.85708e-80	G	-	11	93877070	C11orf54	1
11:93880904:A:C	GTEx/v8	Esophagus_Mucosa	ENSG00000182919	C	6.63761e-06	0.162676	1.85708e-80	A	-	11	93880904	C11orf54	1
11:93881337:A:G	GTEx/v8	Esophagus_Mucosa	ENSG00000182919	G	6.63761e-06	0.162676	1.85708e-80	A	-	11	93881337	C11orf54	1
11:93886064:A:G	GTEx/v8	Esophagus_Mucosa	ENSG00000182919	G	6.63761e-06	0.162676	1.85708e-80	A	-	11	93886064	C11orf54	1
11:93886838:C:G	GTEx/v8	Esophagus_Mucosa	ENSG00000182919	C	3.46674e-05	0.15072	1.85708e-80	G	-	11	93886838	C11orf54	1
11:93888054:A:T	GTEx/v8	Esophagus_Mucosa	ENSG00000182919	T	3.46674e-05	0.15072	1.85708e-80	A	-	11	93888054	C11orf54	1
11:93889233:C:CTAATG	GTEx/v8	Esophagus_Mucosa	ENSG00000182919	CTAATG	1.05441e-06	0.176175	1.85708e-80	NA	NA	11	93889233	C11orf54	1
11:93889414:C:G	GTEx/v8	Esophagus_Mucosa	ENSG00000182919	G	3.46674e-05	0.15072	1.85708e-80	C	-	11	93889414	C11orf54	1
11:93890086:C:G	GTEx/v8	Esophagus_Mucosa	ENSG00000182919	G	3.46674e-05	0.15072	1.85708e-80	C	-	11	93890086	C11orf54	1
11:93890102:C:G	GTEx/v8	Esophagus_Mucosa	ENSG00000182919	C	6.63761e-06	0.162676	1.85708e-80	G	-	11	93890102	C11orf54	1
11:93890356:A:G	GTEx/v8	Esophagus_Mucosa	ENSG00000182919	G	6.63761e-06	0.162676	1.85708e-80	NA	NA	11	93890356	C11orf54	1
11:93891395:A:G	GTEx/v8	Esophagus_Mucosa	ENSG00000182919	G	6.0409e-06	0.163104	1.85708e-80	NA	NA	11	93891395	C11orf54	1
11:93891637:A:G	GTEx/v8	Esophagus_Mucosa	ENSG00000182919	A	6.63761e-06	0.162676	1.85708e-80	NA	NA	11	93891637	C11orf54	1
11:93891664:C:G	GTEx/v8	Esophagus_Mucosa	ENSG00000182919	G	6.63761e-06	0.162676	1.85708e-80	NA	NA	11	93891664	C11orf54	1
11:93892859:A:G	GTEx/v8	Esophagus_Mucosa	ENSG00000182919	A	1.05441e-06	0.176175	1.85708e-80	G	-	11	93892859	C11orf54	1
11:93894442:C:T	GTEx/v8	Esophagus_Mucosa	ENSG00000182919	C	3.46674e-05	0.15072	1.85708e-80	NA	NA	11	93894442	C11orf54	1
11:93894552:C:T	GTEx/v8	Esophagus_Mucosa	ENSG00000182919	C	3.46674e-05	0.15072	1.85708e-80	T	-	11	93894552	C11orf54	1
11:93894720:C:T	GTEx/v8	Esophagus_Mucosa	ENSG00000182919	T	3.46674e-05	0.15072	1.85708e-80	NA	NA	11	93894720	C11orf54	1
11:93895199:A:G	GTEx/v8	Esophagus_Mucosa	ENSG00000182919	G	1.04754e-05	0.159192	1.85708e-80	NA	NA	11	93895199	C11orf54	1
11:93896331:A:T	GTEx/v8	Esophagus_Mucosa	ENSG00000182919	A	6.63761e-06	0.162676	1.85708e-80	T	-	11	93896331	C11orf54	1
11:93897860:A:C	GTEx/v8	Esophagus_Mucosa	ENSG00000182919	C	6.66774e-06	0.162974	1.85708e-80	A	-	11	93897860	C11orf54	1
11:93898843:A:G	GTEx/v8	Esophagus_Mucosa	ENSG00000182919	G	6.66774e-06	0.162974	1.85708e-80	A	-	11	93898843	C11orf54	1
11:93902274:A:G	GTEx/v8	Esophagus_Mucosa	ENSG00000182919	G	3.99305e-06	0.165619	1.85708e-80	A	-	11	93902274	C11orf54	1
11:93903770:C:T	GTEx/v8	Esophagus_Mucosa	ENSG00000182919	C	4.24201e-05	0.148933	1.85708e-80	T	-	11	93903770	C11orf54	1
11:93904899:C:T	GTEx/v8	Esophagus_Mucosa	ENSG00000182919	C	6.90054e-06	0.161357	1.85708e-80	T	-	11	93904899	C11orf54	1
11:93905123:A:G	GTEx/v8	Esophagus_Mucosa	ENSG00000182919	A	6.90054e-06	0.161357	1.85708e-80	G	-	11	93905123	C11orf54	1
11:93905426:A:G	GTEx/v8	Esophagus_Mucosa	ENSG00000182919	A	6.80173e-07	0.178999	1.85708e-80	G	-	11	93905426	C11orf54	1
6:25685889:A:G	GTEx/v8	Esophagus_Muscularis	ENSG00000112343	G	4.53342e-07	-0.195288	3.27659e-14	A	+	6	25685889	TRIM38	1
6:25686405:C:T	GTEx/v8	Esophagus_Muscularis	ENSG00000112343	T	9.88399e-08	-0.203397	3.27659e-14	C	+	6	25686405	TRIM38	1
6:25687579:C:T	GTEx/v8	Esophagus_Muscularis	ENSG00000112343	C	4.53342e-07	-0.195288	3.27659e-14	T	+	6	25687579	TRIM38	1
6:25687895:C:T	GTEx/v8	Esophagus_Muscularis	ENSG00000112343	C	4.53342e-07	-0.195288	3.27659e-14	T	+	6	25687895	TRIM38	1
6:25694684:C:T	GTEx/v8	Esophagus_Muscularis	ENSG00000112343	C	8.8309e-08	-0.222039	3.27659e-14	T	+	6	25694684	TRIM38	1
6:25695441:G:T	GTEx/v8	Esophagus_Muscularis	ENSG00000112343	T	2.83318e-07	-0.200293	3.27659e-14	G	+	6	25695441	TRIM38	1
6:25698481:C:T	GTEx/v8	Esophagus_Muscularis	ENSG00000112343	T	1.92119e-07	-0.203857	3.27659e-14	C	+	6	25698481	TRIM38	1
6:25699999:A:G	GTEx/v8	Esophagus_Muscularis	ENSG00000112343	G	1.92119e-07	-0.203857	3.27659e-14	A	+	6	25699999	TRIM38	1
6:25701718:A:G	GTEx/v8	Esophagus_Muscularis	ENSG00000112343	A	1.92119e-07	-0.203857	3.27659e-14	G	+	6	25701718	TRIM38	1
6:25703529:A:C	GTEx/v8	Esophagus_Muscularis	ENSG00000112343	C	8.8309e-08	-0.222039	3.27659e-14	A	+	6	25703529	TRIM38	1
6:25703611:A:G	GTEx/v8	Esophagus_Muscularis	ENSG00000112343	A	4.98832e-08	0.209318	3.27659e-14	A	+	6	25703611	TRIM38	1
6:25703656:A:T	GTEx/v8	Esophagus_Muscularis	ENSG00000112343	T	4.98832e-08	0.209318	3.27659e-14	T	+	6	25703656	TRIM38	1
6:25704126:G:T	GTEx/v8	Esophagus_Muscularis	ENSG00000112343	G	4.98832e-08	0.209318	3.27659e-14	G	+	6	25704126	TRIM38	1
6:25706174:A:T	GTEx/v8	Esophagus_Muscularis	ENSG00000112343	A	8.26791e-07	-0.188197	3.27659e-14	T	+	6	25706174	TRIM38	1
6:25708007:C:CA	GTEx/v8	Esophagus_Muscularis	ENSG00000112343	C	1.92119e-07	-0.203857	3.27659e-14	NA	NA	6	25708007	TRIM38	1
6:25708116:C:T	GTEx/v8	Esophagus_Muscularis	ENSG00000112343	T	2.34577e-07	-0.20142	3.27659e-14	C	+	6	25708116	TRIM38	1
6:25709214:C:T	GTEx/v8	Esophagus_Muscularis	ENSG00000112343	T	2.59412e-06	-0.180707	3.27659e-14	NA	NA	6	25709214	TRIM38	1
6:25709714:A:G	GTEx/v8	Esophagus_Muscularis	ENSG00000112343	A	8.17891e-07	-0.193292	3.27659e-14	G	+	6	25709714	TRIM38	1
6:25709970:G:GTAGAGAT	GTEx/v8	Esophagus_Muscularis	ENSG00000112343	G	1.92119e-07	-0.203857	3.27659e-14	NA	NA	6	25709970	TRIM38	1
6:25711273:A:G	GTEx/v8	Esophagus_Muscularis	ENSG00000112343	A	2.70723e-07	-0.201576	3.27659e-14	G	+	6	25711273	TRIM38	1
6:25711338:A:G	GTEx/v8	Esophagus_Muscularis	ENSG00000112343	G	2.34577e-07	-0.20142	3.27659e-14	A	+	6	25711338	TRIM38	1
6:25712433:A:C	GTEx/v8	Esophagus_Muscularis	ENSG00000112343	A	3.94501e-06	-0.174535	3.27659e-14	C	+	6	25712433	TRIM38	1
6:25712894:A:G	GTEx/v8	Esophagus_Muscularis	ENSG00000112343	A	1.92119e-07	-0.203857	3.27659e-14	G	+	6	25712894	TRIM38	1
6:25713301:A:G	GTEx/v8	Esophagus_Muscularis	ENSG00000112343	A	2.34577e-07	-0.20142	3.27659e-14	G	+	6	25713301	TRIM38	1
6:25715023:A:G	GTEx/v8	Esophagus_Muscularis	ENSG00000112343	A	4.13986e-07	-0.198213	3.27659e-14	G	+	6	25715023	TRIM38	1
6:25717843:C:T	GTEx/v8	Esophagus_Muscularis	ENSG00000112343	T	2.34577e-07	-0.20142	3.27659e-14	C	+	6	25717843	TRIM38	1
6:25718762:A:T	GTEx/v8	Esophagus_Muscularis	ENSG00000112343	A	8.79743e-07	0.184287	3.27659e-14	A	+	6	25718762	TRIM38	1
6:25719280:A:T	GTEx/v8	Esophagus_Muscularis	ENSG00000112343	A	2.34577e-07	-0.20142	3.27659e-14	T	+	6	25719280	TRIM38	1
6:25719814:C:T	GTEx/v8	Esophagus_Muscularis	ENSG00000112343	T	2.34577e-07	-0.20142	3.27659e-14	C	+	6	25719814	TRIM38	1
6:25720215:C:G	GTEx/v8	Esophagus_Muscularis	ENSG00000112343	G	2.34577e-07	-0.20142	3.27659e-14	C	+	6	25720215	TRIM38	1
6:25720812:A:G	GTEx/v8	Esophagus_Muscularis	ENSG00000112343	G	1.92119e-07	-0.203857	3.27659e-14	A	+	6	25720812	TRIM38	1
6:25721594:T:TGACA	GTEx/v8	Esophagus_Muscularis	ENSG00000112343	T	8.8309e-08	-0.222039	3.27659e-14	NA	NA	6	25721594	TRIM38	1
6:25722059:A:C	GTEx/v8	Esophagus_Muscularis	ENSG00000112343	C	2.34577e-07	-0.20142	3.27659e-14	A	+	6	25722059	TRIM38	1
6:25723407:A:G	GTEx/v8	Esophagus_Muscularis	ENSG00000112343	A	1.96559e-07	-0.202361	3.27659e-14	NA	NA	6	25723407	TRIM38	1
6:25725481:A:G	GTEx/v8	Esophagus_Muscularis	ENSG00000112343	G	1.98017e-07	-0.202577	3.27659e-14	A	+	6	25725481	TRIM38	1
6:25725506:A:G	GTEx/v8	Esophagus_Muscularis	ENSG00000112343	G	1.98017e-07	-0.202577	3.27659e-14	A	+	6	25725506	TRIM38	1
6:25726213:A:G	GTEx/v8	Esophagus_Muscularis	ENSG00000112343	A	3.98695e-08	-0.216266	3.27659e-14	G	+	6	25726213	TRIM38	1
6:25726329:C:CTT	GTEx/v8	Esophagus_Muscularis	ENSG00000112343	CTT	3.98695e-08	-0.216266	3.27659e-14	NA	NA	6	25726329	TRIM38	1
6:25726675:A:G	GTEx/v8	Esophagus_Muscularis	ENSG00000112343	A	3.98695e-08	-0.216266	3.27659e-14	G	+	6	25726675	TRIM38	1
6:25726774:A:C	GTEx/v8	Esophagus_Muscularis	ENSG00000112343	C	5.61846e-08	-0.216001	3.27659e-14	A	+	6	25726774	TRIM38	1
6:25727054:A:G	GTEx/v8	Esophagus_Muscularis	ENSG00000112343	G	4.40821e-08	-0.215458	3.27659e-14	A	+	6	25727054	TRIM38	1
6:25727057:C:T	GTEx/v8	Esophagus_Muscularis	ENSG00000112343	T	4.40821e-08	-0.215458	3.27659e-14	C	+	6	25727057	TRIM38	1
6:25727265:C:T	GTEx/v8	Esophagus_Muscularis	ENSG00000112343	T	4.40821e-08	-0.215458	3.27659e-14	C	+	6	25727265	TRIM38	1
6:25727334:C:T	GTEx/v8	Esophagus_Muscularis	ENSG00000112343	T	4.40821e-08	-0.215458	3.27659e-14	C	+	6	25727334	TRIM38	1
6:25727517:A:G	GTEx/v8	Esophagus_Muscularis	ENSG00000112343	A	4.40821e-08	-0.215458	3.27659e-14	G	+	6	25727517	TRIM38	1
6:25727718:A:C	GTEx/v8	Esophagus_Muscularis	ENSG00000112343	A	4.40821e-08	-0.215458	3.27659e-14	C	+	6	25727718	TRIM38	1
6:25727996:C:T	GTEx/v8	Esophagus_Muscularis	ENSG00000112343	T	8.57825e-07	0.185351	3.27659e-14	T	+	6	25727996	TRIM38	1
6:25728098:C:T	GTEx/v8	Esophagus_Muscularis	ENSG00000112343	T	4.40821e-08	-0.215458	3.27659e-14	C	+	6	25728098	TRIM38	1
6:25729229:C:G	GTEx/v8	Esophagus_Muscularis	ENSG00000112343	C	5.24936e-08	-0.214358	3.27659e-14	G	+	6	25729229	TRIM38	1
6:25730027:G:T	GTEx/v8	Esophagus_Muscularis	ENSG00000112343	G	5.24936e-08	-0.214358	3.27659e-14	T	+	6	25730027	TRIM38	1
6:25730255:C:T	GTEx/v8	Esophagus_Muscularis	ENSG00000112343	C	5.24936e-08	-0.214358	3.27659e-14	T	+	6	25730255	TRIM38	1
6:25730438:C:T	GTEx/v8	Esophagus_Muscularis	ENSG00000112343	T	5.24936e-08	-0.214358	3.27659e-14	C	+	6	25730438	TRIM38	1
6:25731342:A:G	GTEx/v8	Esophagus_Muscularis	ENSG00000112343	G	3.42925e-08	-0.217279	3.27659e-14	A	+	6	25731342	TRIM38	1
6:25731358:C:T	GTEx/v8	Esophagus_Muscularis	ENSG00000112343	C	5.11257e-08	-0.214228	3.27659e-14	T	+	6	25731358	TRIM38	1
6:25731783:C:T	GTEx/v8	Esophagus_Muscularis	ENSG00000112343	T	5.63749e-08	-0.214049	3.27659e-14	C	+	6	25731783	TRIM38	1
6:25732314:C:T	GTEx/v8	Esophagus_Muscularis	ENSG00000112343	T	5.11257e-08	-0.214228	3.27659e-14	C	+	6	25732314	TRIM38	1
6:25732662:G:T	GTEx/v8	Esophagus_Muscularis	ENSG00000112343	T	5.11257e-08	-0.214228	3.27659e-14	G	+	6	25732662	TRIM38	1
6:25732690:A:G	GTEx/v8	Esophagus_Muscularis	ENSG00000112343	G	5.11257e-08	-0.214228	3.27659e-14	A	+	6	25732690	TRIM38	1
6:25732794:A:G	GTEx/v8	Esophagus_Muscularis	ENSG00000112343	A	5.11257e-08	-0.214228	3.27659e-14	G	+	6	25732794	TRIM38	1
6:25733558:C:G	GTEx/v8	Esophagus_Muscularis	ENSG00000112343	C	5.11257e-08	-0.214228	3.27659e-14	G	+	6	25733558	TRIM38	1
6:25734339:C:T	GTEx/v8	Esophagus_Muscularis	ENSG00000112343	T	5.11257e-08	-0.214228	3.27659e-14	C	+	6	25734339	TRIM38	1
6:25734558:A:G	GTEx/v8	Esophagus_Muscularis	ENSG00000112343	G	1.62402e-07	-0.206476	3.27659e-14	A	+	6	25734558	TRIM38	1
6:25734920:A:C	GTEx/v8	Esophagus_Muscularis	ENSG00000112343	A	3.99359e-08	-0.217174	3.27659e-14	C	+	6	25734920	TRIM38	1
6:25734969:A:G	GTEx/v8	Esophagus_Muscularis	ENSG00000112343	G	5.11257e-08	-0.214228	3.27659e-14	A	+	6	25734969	TRIM38	1
6:25735816:C:G	GTEx/v8	Esophagus_Muscularis	ENSG00000112343	G	5.11257e-08	-0.214228	3.27659e-14	C	+	6	25735816	TRIM38	1
6:25735874:A:G	GTEx/v8	Esophagus_Muscularis	ENSG00000112343	G	5.11257e-08	-0.214228	3.27659e-14	A	+	6	25735874	TRIM38	1
6:25736564:C:T	GTEx/v8	Esophagus_Muscularis	ENSG00000112343	C	5.11257e-08	-0.214228	3.27659e-14	T	+	6	25736564	TRIM38	1
6:25738008:A:G	GTEx/v8	Esophagus_Muscularis	ENSG00000112343	A	5.11257e-08	-0.214228	3.27659e-14	G	+	6	25738008	TRIM38	1
6:25738619:C:T	GTEx/v8	Esophagus_Muscularis	ENSG00000112343	C	5.11257e-08	-0.214228	3.27659e-14	T	+	6	25738619	TRIM38	1
6:25738956:A:G	GTEx/v8	Esophagus_Muscularis	ENSG00000112343	G	5.11257e-08	-0.214228	3.27659e-14	A	+	6	25738956	TRIM38	1
6:25739080:C:T	GTEx/v8	Esophagus_Muscularis	ENSG00000112343	T	5.11257e-08	-0.214228	3.27659e-14	C	+	6	25739080	TRIM38	1
6:25739119:C:T	GTEx/v8	Esophagus_Muscularis	ENSG00000112343	C	5.11257e-08	-0.214228	3.27659e-14	T	+	6	25739119	TRIM38	1
6:25739187:A:C	GTEx/v8	Esophagus_Muscularis	ENSG00000112343	A	6.17874e-08	-0.212507	3.27659e-14	C	+	6	25739187	TRIM38	1
6:25739228:A:G	GTEx/v8	Esophagus_Muscularis	ENSG00000112343	G	5.11257e-08	-0.214228	3.27659e-14	A	+	6	25739228	TRIM38	1
6:25739343:T:TAAAC	GTEx/v8	Esophagus_Muscularis	ENSG00000112343	T	5.11257e-08	-0.214228	3.27659e-14	NA	NA	6	25739343	TRIM38	1
6:25739518:C:T	GTEx/v8	Esophagus_Muscularis	ENSG00000112343	T	6.3549e-08	-0.21221	3.27659e-14	C	+	6	25739518	TRIM38	1
6:25739611:T:TG	GTEx/v8	Esophagus_Muscularis	ENSG00000112343	T	5.11257e-08	-0.214228	3.27659e-14	NA	NA	6	25739611	TRIM38	1
6:25739670:C:T	GTEx/v8	Esophagus_Muscularis	ENSG00000112343	C	5.11257e-08	-0.214228	3.27659e-14	T	+	6	25739670	TRIM38	1
6:25740273:C:T	GTEx/v8	Esophagus_Muscularis	ENSG00000112343	T	5.11257e-08	-0.214228	3.27659e-14	C	+	6	25740273	TRIM38	1
6:25740502:C:T	GTEx/v8	Esophagus_Muscularis	ENSG00000112343	T	5.11257e-08	-0.214228	3.27659e-14	C	+	6	25740502	TRIM38	1
6:25740822:A:T	GTEx/v8	Esophagus_Muscularis	ENSG00000112343	T	5.11257e-08	-0.214228	3.27659e-14	A	+	6	25740822	TRIM38	1
6:25741033:A:T	GTEx/v8	Esophagus_Muscularis	ENSG00000112343	T	5.11257e-08	-0.214228	3.27659e-14	A	+	6	25741033	TRIM38	1
6:25741216:A:G	GTEx/v8	Esophagus_Muscularis	ENSG00000112343	A	5.11257e-08	-0.214228	3.27659e-14	G	+	6	25741216	TRIM38	1
6:25741293:A:AAAAT	GTEx/v8	Esophagus_Muscularis	ENSG00000112343	A	5.11257e-08	-0.214228	3.27659e-14	NA	NA	6	25741293	TRIM38	1
6:25741408:A:G	GTEx/v8	Esophagus_Muscularis	ENSG00000112343	G	5.11257e-08	-0.214228	3.27659e-14	A	+	6	25741408	TRIM38	1
6:25741434:A:G	GTEx/v8	Esophagus_Muscularis	ENSG00000112343	G	5.11257e-08	-0.214228	3.27659e-14	A	+	6	25741434	TRIM38	1
6:25741809:C:G	GTEx/v8	Esophagus_Muscularis	ENSG00000112343	G	3.623e-08	-0.217329	3.27659e-14	C	+	6	25741809	TRIM38	1
6:25742022:G:T	GTEx/v8	Esophagus_Muscularis	ENSG00000112343	T	5.11257e-08	-0.214228	3.27659e-14	G	+	6	25742022	TRIM38	1
6:25742075:C:T	GTEx/v8	Esophagus_Muscularis	ENSG00000112343	C	3.54654e-08	-0.216586	3.27659e-14	T	+	6	25742075	TRIM38	1
6:25742224:C:T	GTEx/v8	Esophagus_Muscularis	ENSG00000112343	T	5.11257e-08	-0.214228	3.27659e-14	C	+	6	25742224	TRIM38	1
6:25742918:C:G	GTEx/v8	Esophagus_Muscularis	ENSG00000112343	G	5.24936e-08	-0.214358	3.27659e-14	C	+	6	25742918	TRIM38	1
6:25743161:C:T	GTEx/v8	Esophagus_Muscularis	ENSG00000112343	T	5.24936e-08	-0.214358	3.27659e-14	C	+	6	25743161	TRIM38	1
6:25743559:A:G	GTEx/v8	Esophagus_Muscularis	ENSG00000112343	A	5.24936e-08	-0.214358	3.27659e-14	G	+	6	25743559	TRIM38	1
6:25743917:T:TA	GTEx/v8	Esophagus_Muscularis	ENSG00000112343	TA	5.24936e-08	-0.214358	3.27659e-14	NA	NA	6	25743917	TRIM38	1
6:25743997:C:T	GTEx/v8	Esophagus_Muscularis	ENSG00000112343	C	5.24936e-08	-0.214358	3.27659e-14	T	+	6	25743997	TRIM38	1
6:25744284:A:G	GTEx/v8	Esophagus_Muscularis	ENSG00000112343	A	5.24936e-08	-0.214358	3.27659e-14	G	+	6	25744284	TRIM38	1
6:25744831:A:T	GTEx/v8	Esophagus_Muscularis	ENSG00000112343	A	5.24936e-08	-0.214358	3.27659e-14	T	+	6	25744831	TRIM38	1
6:25744878:A:G	GTEx/v8	Esophagus_Muscularis	ENSG00000112343	G	5.24936e-08	-0.214358	3.27659e-14	A	+	6	25744878	TRIM38	1
6:25745049:C:G	GTEx/v8	Esophagus_Muscularis	ENSG00000112343	G	5.24936e-08	-0.214358	3.27659e-14	C	+	6	25745049	TRIM38	1
6:25745225:C:CAT	GTEx/v8	Esophagus_Muscularis	ENSG00000112343	C	6.74796e-08	-0.214217	3.27659e-14	NA	NA	6	25745225	TRIM38	1
6:25745243:A:T	GTEx/v8	Esophagus_Muscularis	ENSG00000112343	T	5.24936e-08	-0.214358	3.27659e-14	A	+	6	25745243	TRIM38	1
6:25745266:A:T	GTEx/v8	Esophagus_Muscularis	ENSG00000112343	A	5.24936e-08	-0.214358	3.27659e-14	T	+	6	25745266	TRIM38	1
6:25745579:A:G	GTEx/v8	Esophagus_Muscularis	ENSG00000112343	G	5.24936e-08	-0.214358	3.27659e-14	A	+	6	25745579	TRIM38	1
6:25745702:C:T	GTEx/v8	Esophagus_Muscularis	ENSG00000112343	C	5.24936e-08	-0.214358	3.27659e-14	T	+	6	25745702	TRIM38	1
6:25745852:A:T	GTEx/v8	Esophagus_Muscularis	ENSG00000112343	T	5.24936e-08	-0.214358	3.27659e-14	A	+	6	25745852	TRIM38	1
6:25745853:A:G	GTEx/v8	Esophagus_Muscularis	ENSG00000112343	A	5.24936e-08	-0.214358	3.27659e-14	G	+	6	25745853	TRIM38	1
6:25746083:A:G	GTEx/v8	Esophagus_Muscularis	ENSG00000112343	A	5.24936e-08	-0.214358	3.27659e-14	G	+	6	25746083	TRIM38	1
6:25746598:C:CTAAA	GTEx/v8	Esophagus_Muscularis	ENSG00000112343	C	5.24936e-08	-0.214358	3.27659e-14	NA	NA	6	25746598	TRIM38	1
6:25749101:A:G	GTEx/v8	Esophagus_Muscularis	ENSG00000112343	G	5.24936e-08	-0.214358	3.27659e-14	A	+	6	25749101	TRIM38	1
6:25749224:G:T	GTEx/v8	Esophagus_Muscularis	ENSG00000112343	G	5.24936e-08	-0.214358	3.27659e-14	T	+	6	25749224	TRIM38	1
6:25749448:A:G	GTEx/v8	Esophagus_Muscularis	ENSG00000112343	G	5.24936e-08	-0.214358	3.27659e-14	A	+	6	25749448	TRIM38	1
6:25749599:C:T	GTEx/v8	Esophagus_Muscularis	ENSG00000112343	C	5.24936e-08	-0.214358	3.27659e-14	T	+	6	25749599	TRIM38	1
6:25750354:A:G	GTEx/v8	Esophagus_Muscularis	ENSG00000112343	A	5.24936e-08	-0.214358	3.27659e-14	G	+	6	25750354	TRIM38	1
6:25750530:C:T	GTEx/v8	Esophagus_Muscularis	ENSG00000112343	C	5.24936e-08	-0.214358	3.27659e-14	T	+	6	25750530	TRIM38	1
6:25753640:C:T	GTEx/v8	Esophagus_Muscularis	ENSG00000112343	T	5.24936e-08	-0.214358	3.27659e-14	C	+	6	25753640	TRIM38	1
6:25755338:C:CAGAG	GTEx/v8	Esophagus_Muscularis	ENSG00000112343	CAGAG	5.24936e-08	-0.214358	3.27659e-14	NA	NA	6	25755338	TRIM38	1
6:25755515:A:G	GTEx/v8	Esophagus_Muscularis	ENSG00000112343	G	5.24936e-08	-0.214358	3.27659e-14	A	+	6	25755515	TRIM38	1
6:25756592:A:G	GTEx/v8	Esophagus_Muscularis	ENSG00000112343	G	5.24936e-08	-0.214358	3.27659e-14	A	+	6	25756592	TRIM38	1
6:25757017:A:G	GTEx/v8	Esophagus_Muscularis	ENSG00000112343	G	5.24936e-08	-0.214358	3.27659e-14	A	+	6	25757017	TRIM38	1
6:25758024:C:T	GTEx/v8	Esophagus_Muscularis	ENSG00000112343	C	5.24936e-08	-0.214358	3.27659e-14	T	+	6	25758024	TRIM38	1
6:25758253:A:T	GTEx/v8	Esophagus_Muscularis	ENSG00000112343	A	5.24936e-08	-0.214358	3.27659e-14	T	+	6	25758253	TRIM38	1
6:25759066:G:T	GTEx/v8	Esophagus_Muscularis	ENSG00000111913	T	8.04853e-07	0.196246	0.000104561	T	+	6	25759066	FAM65B	1
6:25759066:G:T	GTEx/v8	Esophagus_Muscularis	ENSG00000112343	T	1.16328e-07	0.17869	3.27659e-14	T	+	6	25759066	TRIM38	1
6:25759406:G:T	GTEx/v8	Esophagus_Muscularis	ENSG00000112343	T	2.32726e-07	-0.200416	3.27659e-14	G	+	6	25759406	TRIM38	1
6:25759473:C:T	GTEx/v8	Esophagus_Muscularis	ENSG00000112343	C	1.22058e-07	-0.198554	3.27659e-14	T	+	6	25759473	TRIM38	1
6:25759783:C:T	GTEx/v8	Esophagus_Muscularis	ENSG00000112343	C	2.07421e-06	-0.182759	3.27659e-14	T	+	6	25759783	TRIM38	1
6:25760344:C:T	GTEx/v8	Esophagus_Muscularis	ENSG00000112343	C	2.07421e-06	-0.182759	3.27659e-14	T	+	6	25760344	TRIM38	1
6:25760539:A:G	GTEx/v8	Esophagus_Muscularis	ENSG00000112343	A	2.07421e-06	-0.182759	3.27659e-14	G	+	6	25760539	TRIM38	1
6:25760591:A:G	GTEx/v8	Esophagus_Muscularis	ENSG00000112343	A	2.07421e-06	-0.182759	3.27659e-14	G	+	6	25760591	TRIM38	1
6:25762646:C:T	GTEx/v8	Esophagus_Muscularis	ENSG00000111913	T	1.45113e-06	0.1928	0.000104561	T	+	6	25762646	FAM65B	1
6:25762646:C:T	GTEx/v8	Esophagus_Muscularis	ENSG00000112343	T	2.86674e-08	0.187827	3.27659e-14	T	+	6	25762646	TRIM38	1
6:25763010:A:T	GTEx/v8	Esophagus_Muscularis	ENSG00000112343	T	2.07421e-06	-0.182759	3.27659e-14	A	+	6	25763010	TRIM38	1
6:25763154:C:T	GTEx/v8	Esophagus_Muscularis	ENSG00000112343	C	2.07421e-06	-0.182759	3.27659e-14	T	+	6	25763154	TRIM38	1
6:25763192:A:G	GTEx/v8	Esophagus_Muscularis	ENSG00000111913	G	4.67392e-05	0.171341	0.000104561	G	+	6	25763192	FAM65B	1
6:25763192:A:G	GTEx/v8	Esophagus_Muscularis	ENSG00000112343	G	5.63356e-06	0.161946	3.27659e-14	G	+	6	25763192	TRIM38	1
6:25763192:A:G	GTEx/v8	Esophagus_Muscularis	ENSG00000186470	G	2.52812e-05	0.196136	1.29864e-97	G	+	6	25763192	BTN3A2	1
6:25764408:A:G	GTEx/v8	Esophagus_Muscularis	ENSG00000112343	A	2.07421e-06	-0.182759	3.27659e-14	G	+	6	25764408	TRIM38	1
6:25764704:A:T	GTEx/v8	Esophagus_Muscularis	ENSG00000112343	T	2.07421e-06	-0.182759	3.27659e-14	A	+	6	25764704	TRIM38	1
6:25764833:G:T	GTEx/v8	Esophagus_Muscularis	ENSG00000112343	T	2.07421e-06	-0.182759	3.27659e-14	G	+	6	25764833	TRIM38	1
6:25765377:A:G	GTEx/v8	Esophagus_Muscularis	ENSG00000112343	A	2.78664e-06	-0.181631	3.27659e-14	G	+	6	25765377	TRIM38	1
6:25765390:C:T	GTEx/v8	Esophagus_Muscularis	ENSG00000112343	C	1.03724e-06	-0.1891	3.27659e-14	T	+	6	25765390	TRIM38	1
6:25765943:A:G	GTEx/v8	Esophagus_Muscularis	ENSG00000112343	G	2.07421e-06	-0.182759	3.27659e-14	A	+	6	25765943	TRIM38	1
6:25766410:T:TTA	GTEx/v8	Esophagus_Muscularis	ENSG00000112343	T	2.19637e-06	-0.181218	3.27659e-14	NA	NA	6	25766410	TRIM38	1
6:25767661:A:G	GTEx/v8	Esophagus_Muscularis	ENSG00000112343	A	2.07421e-06	-0.182759	3.27659e-14	G	+	6	25767661	TRIM38	1
6:25768085:C:T	GTEx/v8	Esophagus_Muscularis	ENSG00000112343	C	9.01381e-07	-0.19268	3.27659e-14	T	+	6	25768085	TRIM38	1
6:25768106:A:G	GTEx/v8	Esophagus_Muscularis	ENSG00000112343	A	2.07421e-06	-0.182759	3.27659e-14	G	+	6	25768106	TRIM38	1
6:25768914:C:T	GTEx/v8	Esophagus_Muscularis	ENSG00000112343	T	2.07421e-06	-0.182759	3.27659e-14	C	+	6	25768914	TRIM38	1
6:25768992:A:G	GTEx/v8	Esophagus_Muscularis	ENSG00000111913	G	1.45113e-06	0.1928	0.000104561	G	+	6	25768992	FAM65B	1
6:25768992:A:G	GTEx/v8	Esophagus_Muscularis	ENSG00000112343	G	2.86674e-08	0.187827	3.27659e-14	G	+	6	25768992	TRIM38	1
6:25769872:A:C	GTEx/v8	Esophagus_Muscularis	ENSG00000112343	C	2.07421e-06	-0.182759	3.27659e-14	A	+	6	25769872	TRIM38	1
6:25770707:A:G	GTEx/v8	Esophagus_Muscularis	ENSG00000112343	A	2.07421e-06	-0.182759	3.27659e-14	G	+	6	25770707	TRIM38	1
6:25770866:A:G	GTEx/v8	Esophagus_Muscularis	ENSG00000111913	A	1.45113e-06	0.1928	0.000104561	A	+	6	25770866	FAM65B	1
6:25770866:A:G	GTEx/v8	Esophagus_Muscularis	ENSG00000112343	A	2.86674e-08	0.187827	3.27659e-14	A	+	6	25770866	TRIM38	1
6:25771900:C:T	GTEx/v8	Esophagus_Muscularis	ENSG00000112343	C	9.01381e-07	-0.19268	3.27659e-14	T	+	6	25771900	TRIM38	1
6:25776290:C:T	GTEx/v8	Esophagus_Muscularis	ENSG00000112343	C	2.07421e-06	-0.182759	3.27659e-14	T	+	6	25776290	TRIM38	1
6:25776949:A:G	GTEx/v8	Esophagus_Muscularis	ENSG00000111913	A	1.45113e-06	0.1928	0.000104561	A	+	6	25776949	FAM65B	1
6:25776949:A:G	GTEx/v8	Esophagus_Muscularis	ENSG00000112343	A	2.86674e-08	0.187827	3.27659e-14	A	+	6	25776949	TRIM38	1
6:25777481:A:G	GTEx/v8	Esophagus_Muscularis	ENSG00000112343	A	2.78664e-06	-0.181631	3.27659e-14	G	+	6	25777481	TRIM38	1
6:25778055:C:T	GTEx/v8	Esophagus_Muscularis	ENSG00000111913	T	4.67392e-05	0.171341	0.000104561	T	+	6	25778055	FAM65B	1
6:25778055:C:T	GTEx/v8	Esophagus_Muscularis	ENSG00000112343	T	5.63356e-06	0.161946	3.27659e-14	T	+	6	25778055	TRIM38	1
6:25778055:C:T	GTEx/v8	Esophagus_Muscularis	ENSG00000186470	T	2.52812e-05	0.196136	1.29864e-97	T	+	6	25778055	BTN3A2	1
6:25778924:C:T	GTEx/v8	Esophagus_Muscularis	ENSG00000112343	C	2.07421e-06	-0.182759	3.27659e-14	T	+	6	25778924	TRIM38	1
6:25780332:C:T	GTEx/v8	Esophagus_Muscularis	ENSG00000112343	T	1.55689e-06	-0.183855	3.27659e-14	C	+	6	25780332	TRIM38	1
6:25781139:A:G	GTEx/v8	Esophagus_Muscularis	ENSG00000112343	A	3.14921e-06	-0.175783	3.27659e-14	G	+	6	25781139	TRIM38	1
6:25781853:G:T	GTEx/v8	Esophagus_Muscularis	ENSG00000111913	G	4.67392e-05	0.171341	0.000104561	G	+	6	25781853	FAM65B	1
6:25781853:G:T	GTEx/v8	Esophagus_Muscularis	ENSG00000112343	G	5.63356e-06	0.161946	3.27659e-14	G	+	6	25781853	TRIM38	1
6:25781853:G:T	GTEx/v8	Esophagus_Muscularis	ENSG00000186470	G	2.52812e-05	0.196136	1.29864e-97	G	+	6	25781853	BTN3A2	1
6:25781938:A:G	GTEx/v8	Esophagus_Muscularis	ENSG00000112343	G	4.32441e-06	-0.174189	3.27659e-14	NA	NA	6	25781938	TRIM38	1
6:25781950:A:G	GTEx/v8	Esophagus_Muscularis	ENSG00000112343	G	9.30904e-07	-0.193254	3.27659e-14	A	+	6	25781950	TRIM38	1
6:25783022:C:T	GTEx/v8	Esophagus_Muscularis	ENSG00000111913	C	3.44048e-06	0.187052	0.000104561	C	+	6	25783022	FAM65B	1
6:25783022:C:T	GTEx/v8	Esophagus_Muscularis	ENSG00000112343	C	1.07557e-05	0.150908	3.27659e-14	C	+	6	25783022	TRIM38	1
6:25783022:C:T	GTEx/v8	Esophagus_Muscularis	ENSG00000186470	C	2.75712e-06	0.209085	1.29864e-97	C	+	6	25783022	BTN3A2	1
6:25783315:C:T	GTEx/v8	Esophagus_Muscularis	ENSG00000111913	C	3.44048e-06	0.187052	0.000104561	C	+	6	25783315	FAM65B	1
6:25783315:C:T	GTEx/v8	Esophagus_Muscularis	ENSG00000112343	C	1.07557e-05	0.150908	3.27659e-14	C	+	6	25783315	TRIM38	1
6:25783315:C:T	GTEx/v8	Esophagus_Muscularis	ENSG00000186470	C	2.75712e-06	0.209085	1.29864e-97	C	+	6	25783315	BTN3A2	1
6:25783909:C:T	GTEx/v8	Esophagus_Muscularis	ENSG00000111913	T	1.47046e-06	0.192822	0.000104561	T	+	6	25783909	FAM65B	1
6:25783909:C:T	GTEx/v8	Esophagus_Muscularis	ENSG00000112343	T	3.38418e-08	0.187001	3.27659e-14	T	+	6	25783909	TRIM38	1
6:25784481:A:C	GTEx/v8	Esophagus_Muscularis	ENSG00000112343	A	2.3595e-05	-0.158831	3.27659e-14	C	+	6	25784481	TRIM38	1
6:25784800:A:C	GTEx/v8	Esophagus_Muscularis	ENSG00000111913	C	1.47046e-06	0.192822	0.000104561	C	+	6	25784800	FAM65B	1
6:25784800:A:C	GTEx/v8	Esophagus_Muscularis	ENSG00000112343	C	3.38418e-08	0.187001	3.27659e-14	C	+	6	25784800	TRIM38	1
6:25785304:C:T	GTEx/v8	Esophagus_Muscularis	ENSG00000112343	C	2.3595e-05	-0.158831	3.27659e-14	T	+	6	25785304	TRIM38	1
6:25785925:C:T	GTEx/v8	Esophagus_Muscularis	ENSG00000111913	T	2.8588e-07	0.194141	0.000104561	T	+	6	25785925	FAM65B	1
6:25785925:C:T	GTEx/v8	Esophagus_Muscularis	ENSG00000112343	T	1.51188e-08	0.181299	3.27659e-14	T	+	6	25785925	TRIM38	1
6:25785935:A:G	GTEx/v8	Esophagus_Muscularis	ENSG00000111913	A	1.47046e-06	0.192822	0.000104561	A	+	6	25785935	FAM65B	1
6:25785935:A:G	GTEx/v8	Esophagus_Muscularis	ENSG00000112343	A	3.38418e-08	0.187001	3.27659e-14	A	+	6	25785935	TRIM38	1
6:25785991:C:T	GTEx/v8	Esophagus_Muscularis	ENSG00000111913	T	1.47046e-06	0.192822	0.000104561	T	+	6	25785991	FAM65B	1
6:25785991:C:T	GTEx/v8	Esophagus_Muscularis	ENSG00000112343	T	3.38418e-08	0.187001	3.27659e-14	T	+	6	25785991	TRIM38	1
6:25786993:C:T	GTEx/v8	Esophagus_Muscularis	ENSG00000111913	T	1.63364e-07	0.199084	0.000104561	T	+	6	25786993	FAM65B	1
6:25786993:C:T	GTEx/v8	Esophagus_Muscularis	ENSG00000112343	T	2.11749e-08	0.180537	3.27659e-14	T	+	6	25786993	TRIM38	1
6:25787817:A:G	GTEx/v8	Esophagus_Muscularis	ENSG00000112343	A	3.17374e-06	0.160664	3.27659e-14	A	+	6	25787817	TRIM38	1
6:25787817:A:G	GTEx/v8	Esophagus_Muscularis	ENSG00000186470	A	6.88007e-07	0.222643	1.29864e-97	A	+	6	25787817	BTN3A2	1
6:25789061:A:G	GTEx/v8	Esophagus_Muscularis	ENSG00000112343	G	7.24717e-07	0.176746	3.27659e-14	G	+	6	25789061	TRIM38	1
6:25789061:A:G	GTEx/v8	Esophagus_Muscularis	ENSG00000186470	G	4.15211e-05	0.191439	1.29864e-97	G	+	6	25789061	BTN3A2	1
6:25789132:A:G	GTEx/v8	Esophagus_Muscularis	ENSG00000112343	G	4.09757e-07	-0.192544	3.27659e-14	A	+	6	25789132	TRIM38	1
6:25789189:C:G	GTEx/v8	Esophagus_Muscularis	ENSG00000112343	C	5.12721e-06	0.171439	3.27659e-14	C	+	6	25789189	TRIM38	1
6:25791745:A:T	GTEx/v8	Esophagus_Muscularis	ENSG00000112343	T	5.12721e-06	-0.171439	3.27659e-14	A	+	6	25791745	TRIM38	1
6:25792250:A:G	GTEx/v8	Esophagus_Muscularis	ENSG00000112343	G	6.29103e-06	-0.169167	3.27659e-14	A	+	6	25792250	TRIM38	1
6:25792711:T:TTG	GTEx/v8	Esophagus_Muscularis	ENSG00000112343	T	5.12721e-06	-0.171439	3.27659e-14	NA	NA	6	25792711	TRIM38	1
6:25792978:C:T	GTEx/v8	Esophagus_Muscularis	ENSG00000112343	C	5.12721e-06	-0.171439	3.27659e-14	T	+	6	25792978	TRIM38	1
6:25793673:A:G	GTEx/v8	Esophagus_Muscularis	ENSG00000112343	A	5.76366e-07	-0.190962	3.27659e-14	G	+	6	25793673	TRIM38	1
6:25794431:A:G	GTEx/v8	Esophagus_Muscularis	ENSG00000111913	G	1.92248e-05	-0.169031	0.000104561	A	+	6	25794431	FAM65B	1
6:25794431:A:G	GTEx/v8	Esophagus_Muscularis	ENSG00000112343	G	1.75849e-08	-0.187779	3.27659e-14	A	+	6	25794431	TRIM38	1
6:25795577:A:T	GTEx/v8	Esophagus_Muscularis	ENSG00000112343	T	5.12721e-06	-0.171439	3.27659e-14	A	+	6	25795577	TRIM38	1
6:25795971:A:ACACACC	GTEx/v8	Esophagus_Muscularis	ENSG00000111913	A	1.92248e-05	-0.169031	0.000104561	NA	NA	6	25795971	FAM65B	1
6:25795971:A:ACACACC	GTEx/v8	Esophagus_Muscularis	ENSG00000112343	A	1.75849e-08	-0.187779	3.27659e-14	NA	NA	6	25795971	TRIM38	1
6:25797971:A:G	GTEx/v8	Esophagus_Muscularis	ENSG00000112343	A	5.12721e-06	-0.171439	3.27659e-14	G	+	6	25797971	TRIM38	1
6:25798932:A:G	GTEx/v8	Esophagus_Muscularis	ENSG00000111913	A	1.92248e-05	-0.169031	0.000104561	G	+	6	25798932	FAM65B	1
6:25798932:A:G	GTEx/v8	Esophagus_Muscularis	ENSG00000112343	A	1.75849e-08	-0.187779	3.27659e-14	G	+	6	25798932	TRIM38	1
6:25799676:A:G	GTEx/v8	Esophagus_Muscularis	ENSG00000111913	A	1.92248e-05	-0.169031	0.000104561	G	+	6	25799676	FAM65B	1
6:25799676:A:G	GTEx/v8	Esophagus_Muscularis	ENSG00000112343	A	1.75849e-08	-0.187779	3.27659e-14	G	+	6	25799676	TRIM38	1
6:25800922:C:T	GTEx/v8	Esophagus_Muscularis	ENSG00000112343	C	4.52455e-06	-0.172296	3.27659e-14	T	+	6	25800922	TRIM38	1
6:25801319:A:G	GTEx/v8	Esophagus_Muscularis	ENSG00000111913	A	1.92248e-05	-0.169031	0.000104561	G	+	6	25801319	FAM65B	1
6:25801319:A:G	GTEx/v8	Esophagus_Muscularis	ENSG00000112343	A	1.75849e-08	-0.187779	3.27659e-14	G	+	6	25801319	TRIM38	1
6:25802083:C:T	GTEx/v8	Esophagus_Muscularis	ENSG00000111913	T	1.46631e-05	-0.17201	0.000104561	C	+	6	25802083	FAM65B	1
6:25802083:C:T	GTEx/v8	Esophagus_Muscularis	ENSG00000112343	T	1.91469e-08	-0.188034	3.27659e-14	C	+	6	25802083	TRIM38	1
6:25802159:T:TGAA	GTEx/v8	Esophagus_Muscularis	ENSG00000112343	T	5.12721e-06	-0.171439	3.27659e-14	NA	NA	6	25802159	TRIM38	1
6:25803904:A:G	GTEx/v8	Esophagus_Muscularis	ENSG00000112343	A	5.12721e-06	-0.171439	3.27659e-14	G	+	6	25803904	TRIM38	1
6:25807603:A:G	GTEx/v8	Esophagus_Muscularis	ENSG00000111913	G	1.92248e-05	-0.169031	0.000104561	A	+	6	25807603	FAM65B	1
6:25807603:A:G	GTEx/v8	Esophagus_Muscularis	ENSG00000112343	G	1.75849e-08	-0.187779	3.27659e-14	A	+	6	25807603	TRIM38	1
6:25809069:A:G	GTEx/v8	Esophagus_Muscularis	ENSG00000111913	G	1.46631e-05	-0.17201	0.000104561	A	+	6	25809069	FAM65B	1
6:25809069:A:G	GTEx/v8	Esophagus_Muscularis	ENSG00000112343	G	1.91469e-08	-0.188034	3.27659e-14	A	+	6	25809069	TRIM38	1
6:25809087:C:T	GTEx/v8	Esophagus_Muscularis	ENSG00000111913	T	1.46631e-05	-0.17201	0.000104561	C	+	6	25809087	FAM65B	1
6:25809087:C:T	GTEx/v8	Esophagus_Muscularis	ENSG00000112343	T	1.91469e-08	-0.188034	3.27659e-14	C	+	6	25809087	TRIM38	1
6:25809909:A:G	GTEx/v8	Esophagus_Muscularis	ENSG00000112343	A	5.66493e-07	-0.18901	3.27659e-14	G	+	6	25809909	TRIM38	1
6:25813150:A:G	GTEx/v8	Esophagus_Muscularis	ENSG00000111913	A	1.92248e-05	-0.169031	0.000104561	G	+	6	25813150	FAM65B	1
6:25813150:A:G	GTEx/v8	Esophagus_Muscularis	ENSG00000112343	A	1.75849e-08	-0.187779	3.27659e-14	G	+	6	25813150	TRIM38	1
6:25815074:C:G	GTEx/v8	Esophagus_Muscularis	ENSG00000112343	G	2.20337e-07	-0.206585	3.27659e-14	C	+	6	25815074	TRIM38	1
6:25815080:G:T	GTEx/v8	Esophagus_Muscularis	ENSG00000111913	G	1.92248e-05	-0.169031	0.000104561	T	+	6	25815080	FAM65B	1
6:25815080:G:T	GTEx/v8	Esophagus_Muscularis	ENSG00000112343	G	1.75849e-08	-0.187779	3.27659e-14	T	+	6	25815080	TRIM38	1
6:25817216:C:T	GTEx/v8	Esophagus_Muscularis	ENSG00000111913	C	1.92248e-05	-0.169031	0.000104561	T	+	6	25817216	FAM65B	1
6:25817216:C:T	GTEx/v8	Esophagus_Muscularis	ENSG00000112343	C	1.75849e-08	-0.187779	3.27659e-14	T	+	6	25817216	TRIM38	1
6:25817789:A:G	GTEx/v8	Esophagus_Muscularis	ENSG00000111913	G	1.92248e-05	-0.169031	0.000104561	A	+	6	25817789	FAM65B	1
6:25817789:A:G	GTEx/v8	Esophagus_Muscularis	ENSG00000112343	G	1.75849e-08	-0.187779	3.27659e-14	A	+	6	25817789	TRIM38	1
6:25818588:A:G	GTEx/v8	Esophagus_Muscularis	ENSG00000111913	G	1.8232e-05	-0.16936	0.000104561	A	+	6	25818588	FAM65B	1
6:25818588:A:G	GTEx/v8	Esophagus_Muscularis	ENSG00000112343	G	1.57891e-08	-0.188231	3.27659e-14	A	+	6	25818588	TRIM38	1
6:25818646:C:G	GTEx/v8	Esophagus_Muscularis	ENSG00000111913	C	1.8232e-05	-0.16936	0.000104561	G	+	6	25818646	FAM65B	1
6:25818646:C:G	GTEx/v8	Esophagus_Muscularis	ENSG00000112343	C	1.57891e-08	-0.188231	3.27659e-14	G	+	6	25818646	TRIM38	1
6:25818766:A:G	GTEx/v8	Esophagus_Muscularis	ENSG00000111913	G	1.8232e-05	-0.16936	0.000104561	A	+	6	25818766	FAM65B	1
6:25818766:A:G	GTEx/v8	Esophagus_Muscularis	ENSG00000112343	G	1.57891e-08	-0.188231	3.27659e-14	A	+	6	25818766	TRIM38	1
6:25820439:A:C	GTEx/v8	Esophagus_Muscularis	ENSG00000112343	A	6.77204e-09	-0.24825	3.27659e-14	C	+	6	25820439	TRIM38	1
6:25821616:G:T	GTEx/v8	Esophagus_Muscularis	ENSG00000111913	G	2.26878e-05	-0.171036	0.000104561	T	+	6	25821616	FAM65B	1
6:25821616:G:T	GTEx/v8	Esophagus_Muscularis	ENSG00000112343	G	2.69507e-09	-0.201882	3.27659e-14	T	+	6	25821616	TRIM38	1
6:25821807:A:T	GTEx/v8	Esophagus_Muscularis	ENSG00000111913	A	2.94111e-05	-0.168131	0.000104561	T	+	6	25821807	FAM65B	1
6:25821807:A:T	GTEx/v8	Esophagus_Muscularis	ENSG00000112343	A	2.43777e-09	-0.201708	3.27659e-14	T	+	6	25821807	TRIM38	1
6:25822363:C:T	GTEx/v8	Esophagus_Muscularis	ENSG00000112343	T	1.43064e-06	-0.184705	3.27659e-14	C	+	6	25822363	TRIM38	1
6:25822620:C:T	GTEx/v8	Esophagus_Muscularis	ENSG00000111913	T	2.94111e-05	-0.168131	0.000104561	C	+	6	25822620	FAM65B	1
6:25822620:C:T	GTEx/v8	Esophagus_Muscularis	ENSG00000112343	T	2.43777e-09	-0.201708	3.27659e-14	C	+	6	25822620	TRIM38	1
6:25823444:A:T	GTEx/v8	Esophagus_Muscularis	ENSG00000111913	T	2.94111e-05	-0.168131	0.000104561	A	+	6	25823444	FAM65B	1
6:25823444:A:T	GTEx/v8	Esophagus_Muscularis	ENSG00000112343	T	2.43777e-09	-0.201708	3.27659e-14	A	+	6	25823444	TRIM38	1
6:25823774:A:G	GTEx/v8	Esophagus_Muscularis	ENSG00000112343	A	1.22714e-08	-0.248176	3.27659e-14	G	+	6	25823774	TRIM38	1
6:25825390:A:T	GTEx/v8	Esophagus_Muscularis	ENSG00000112343	A	1.43064e-06	-0.184705	3.27659e-14	T	+	6	25825390	TRIM38	1
6:25826347:A:T	GTEx/v8	Esophagus_Muscularis	ENSG00000111913	T	2.94111e-05	-0.168131	0.000104561	A	+	6	25826347	FAM65B	1
6:25826347:A:T	GTEx/v8	Esophagus_Muscularis	ENSG00000112343	T	2.43777e-09	-0.201708	3.27659e-14	A	+	6	25826347	TRIM38	1
6:25826514:C:T	GTEx/v8	Esophagus_Muscularis	ENSG00000111913	T	2.94111e-05	-0.168131	0.000104561	C	+	6	25826514	FAM65B	1
6:25826514:C:T	GTEx/v8	Esophagus_Muscularis	ENSG00000112343	T	2.43777e-09	-0.201708	3.27659e-14	C	+	6	25826514	TRIM38	1
6:25827516:A:G	GTEx/v8	Esophagus_Muscularis	ENSG00000111913	G	2.26878e-05	-0.171036	0.000104561	A	+	6	25827516	FAM65B	1
6:25827516:A:G	GTEx/v8	Esophagus_Muscularis	ENSG00000112343	G	2.69507e-09	-0.201882	3.27659e-14	A	+	6	25827516	TRIM38	1
6:25828242:C:G	GTEx/v8	Esophagus_Muscularis	ENSG00000111913	C	2.94111e-05	-0.168131	0.000104561	G	+	6	25828242	FAM65B	1
6:25828242:C:G	GTEx/v8	Esophagus_Muscularis	ENSG00000112343	C	2.43777e-09	-0.201708	3.27659e-14	G	+	6	25828242	TRIM38	1
6:25828416:A:G	GTEx/v8	Esophagus_Muscularis	ENSG00000112343	G	1.60871e-08	-0.245157	3.27659e-14	A	+	6	25828416	TRIM38	1
6:25828828:A:G	GTEx/v8	Esophagus_Muscularis	ENSG00000112343	A	1.58513e-07	-0.202663	3.27659e-14	G	+	6	25828828	TRIM38	1
6:25828986:C:T	GTEx/v8	Esophagus_Muscularis	ENSG00000112343	C	1.60871e-08	-0.245157	3.27659e-14	T	+	6	25828986	TRIM38	1
6:25829054:A:G	GTEx/v8	Esophagus_Muscularis	ENSG00000112343	G	3.79379e-06	-0.177156	3.27659e-14	A	+	6	25829054	TRIM38	1
6:25829659:A:T	GTEx/v8	Esophagus_Muscularis	ENSG00000111913	A	2.94111e-05	-0.168131	0.000104561	T	+	6	25829659	FAM65B	1
6:25829659:A:T	GTEx/v8	Esophagus_Muscularis	ENSG00000112343	A	2.43777e-09	-0.201708	3.27659e-14	T	+	6	25829659	TRIM38	1
6:25830298:A:G	GTEx/v8	Esophagus_Muscularis	ENSG00000111913	G	2.26878e-05	-0.171036	0.000104561	A	+	6	25830298	FAM65B	1
6:25830298:A:G	GTEx/v8	Esophagus_Muscularis	ENSG00000112343	G	2.69507e-09	-0.201882	3.27659e-14	A	+	6	25830298	TRIM38	1
6:25831212:A:G	GTEx/v8	Esophagus_Muscularis	ENSG00000112343	A	2.19613e-07	-0.197937	3.27659e-14	G	+	6	25831212	TRIM38	1
6:25831603:A:G	GTEx/v8	Esophagus_Muscularis	ENSG00000111913	G	2.94111e-05	-0.168131	0.000104561	A	+	6	25831603	FAM65B	1
6:25831603:A:G	GTEx/v8	Esophagus_Muscularis	ENSG00000112343	G	2.43777e-09	-0.201708	3.27659e-14	A	+	6	25831603	TRIM38	1
6:25834428:A:T	GTEx/v8	Esophagus_Muscularis	ENSG00000111913	A	2.94111e-05	-0.168131	0.000104561	T	+	6	25834428	FAM65B	1
6:25834428:A:T	GTEx/v8	Esophagus_Muscularis	ENSG00000112343	A	2.43777e-09	-0.201708	3.27659e-14	T	+	6	25834428	TRIM38	1
6:25834548:A:G	GTEx/v8	Esophagus_Muscularis	ENSG00000111913	G	2.94111e-05	-0.168131	0.000104561	A	+	6	25834548	FAM65B	1
6:25834548:A:G	GTEx/v8	Esophagus_Muscularis	ENSG00000112343	G	2.43777e-09	-0.201708	3.27659e-14	A	+	6	25834548	TRIM38	1
6:25834658:C:T	GTEx/v8	Esophagus_Muscularis	ENSG00000111913	C	2.94111e-05	-0.168131	0.000104561	T	+	6	25834658	FAM65B	1
6:25834658:C:T	GTEx/v8	Esophagus_Muscularis	ENSG00000112343	C	2.43777e-09	-0.201708	3.27659e-14	T	+	6	25834658	TRIM38	1
6:25834895:A:G	GTEx/v8	Esophagus_Muscularis	ENSG00000111913	G	2.94111e-05	-0.168131	0.000104561	A	+	6	25834895	FAM65B	1
6:25834895:A:G	GTEx/v8	Esophagus_Muscularis	ENSG00000112343	G	2.43777e-09	-0.201708	3.27659e-14	A	+	6	25834895	TRIM38	1
6:25835439:C:CA	GTEx/v8	Esophagus_Muscularis	ENSG00000112343	C	3.79379e-06	-0.177156	3.27659e-14	NA	NA	6	25835439	TRIM38	1
6:25835895:A:G	GTEx/v8	Esophagus_Muscularis	ENSG00000111913	G	1.88923e-05	-0.171878	0.000104561	A	+	6	25835895	FAM65B	1
6:25835895:A:G	GTEx/v8	Esophagus_Muscularis	ENSG00000112343	G	2.36685e-09	-0.201663	3.27659e-14	A	+	6	25835895	TRIM38	1
6:25836380:A:G	GTEx/v8	Esophagus_Muscularis	ENSG00000111913	G	1.01153e-05	-0.177532	0.000104561	A	+	6	25836380	FAM65B	1
6:25836380:A:G	GTEx/v8	Esophagus_Muscularis	ENSG00000112343	G	2.83202e-09	-0.20103	3.27659e-14	A	+	6	25836380	TRIM38	1
6:25837829:A:G	GTEx/v8	Esophagus_Muscularis	ENSG00000111913	G	1.88923e-05	-0.171878	0.000104561	A	+	6	25837829	FAM65B	1
6:25837829:A:G	GTEx/v8	Esophagus_Muscularis	ENSG00000112343	G	2.36685e-09	-0.201663	3.27659e-14	A	+	6	25837829	TRIM38	1
6:25838054:A:G	GTEx/v8	Esophagus_Muscularis	ENSG00000112343	G	2.7621e-07	-0.19966	3.27659e-14	A	+	6	25838054	TRIM38	1
6:25840485:A:C	GTEx/v8	Esophagus_Muscularis	ENSG00000111913	A	1.4456e-05	-0.167674	0.000104561	C	+	6	25840485	FAM65B	1
6:25840485:A:C	GTEx/v8	Esophagus_Muscularis	ENSG00000112343	A	2.80159e-10	-0.204595	3.27659e-14	C	+	6	25840485	TRIM38	1
6:25840946:A:G	GTEx/v8	Esophagus_Muscularis	ENSG00000111913	G	2.68028e-06	-0.179633	0.000104561	A	+	6	25840946	FAM65B	1
6:25840946:A:G	GTEx/v8	Esophagus_Muscularis	ENSG00000112343	G	6.45788e-09	-0.187397	3.27659e-14	A	+	6	25840946	TRIM38	1
6:25842032:C:T	GTEx/v8	Esophagus_Muscularis	ENSG00000111913	T	2.59653e-05	-0.170303	0.000104561	C	+	6	25842032	FAM65B	1
6:25842032:C:T	GTEx/v8	Esophagus_Muscularis	ENSG00000112343	T	4.94177e-09	-0.19918	3.27659e-14	C	+	6	25842032	TRIM38	1
6:25842203:C:T	GTEx/v8	Esophagus_Muscularis	ENSG00000112343	T	1.23477e-07	-0.211028	3.27659e-14	C	+	6	25842203	TRIM38	1
6:25842605:G:T	GTEx/v8	Esophagus_Muscularis	ENSG00000111913	G	2.68028e-06	-0.179633	0.000104561	T	+	6	25842605	FAM65B	1
6:25842605:G:T	GTEx/v8	Esophagus_Muscularis	ENSG00000112343	G	6.45788e-09	-0.187397	3.27659e-14	T	+	6	25842605	TRIM38	1
6:25847730:C:T	GTEx/v8	Esophagus_Muscularis	ENSG00000111913	T	8.3529e-06	-0.179443	0.000104561	C	+	6	25847730	FAM65B	1
6:25847730:C:T	GTEx/v8	Esophagus_Muscularis	ENSG00000112343	T	3.40122e-10	-0.212276	3.27659e-14	C	+	6	25847730	TRIM38	1
6:25848019:A:G	GTEx/v8	Esophagus_Muscularis	ENSG00000111913	G	8.3529e-06	-0.179443	0.000104561	A	+	6	25848019	FAM65B	1
6:25848019:A:G	GTEx/v8	Esophagus_Muscularis	ENSG00000112343	G	3.40122e-10	-0.212276	3.27659e-14	A	+	6	25848019	TRIM38	1
6:25849620:A:G	GTEx/v8	Esophagus_Muscularis	ENSG00000111913	G	8.3529e-06	-0.179443	0.000104561	A	+	6	25849620	FAM65B	1
6:25849620:A:G	GTEx/v8	Esophagus_Muscularis	ENSG00000112343	G	3.40122e-10	-0.212276	3.27659e-14	A	+	6	25849620	TRIM38	1
6:25851533:A:G	GTEx/v8	Esophagus_Muscularis	ENSG00000111913	G	8.3529e-06	-0.179443	0.000104561	A	+	6	25851533	FAM65B	1
6:25851533:A:G	GTEx/v8	Esophagus_Muscularis	ENSG00000112343	G	3.40122e-10	-0.212276	3.27659e-14	A	+	6	25851533	TRIM38	1
6:25853712:C:T	GTEx/v8	Esophagus_Muscularis	ENSG00000111913	C	6.33508e-06	-0.182352	0.000104561	T	+	6	25853712	FAM65B	1
6:25853712:C:T	GTEx/v8	Esophagus_Muscularis	ENSG00000112343	C	3.79412e-10	-0.212422	3.27659e-14	T	+	6	25853712	TRIM38	1
6:25855624:C:T	GTEx/v8	Esophagus_Muscularis	ENSG00000112343	C	1.67278e-08	-0.241621	3.27659e-14	T	+	6	25855624	TRIM38	1
6:25859621:A:T	GTEx/v8	Esophagus_Muscularis	ENSG00000112343	A	3.36173e-08	-0.210978	3.27659e-14	T	+	6	25859621	TRIM38	1
6:25864456:A:G	GTEx/v8	Esophagus_Muscularis	ENSG00000111913	G	8.3529e-06	-0.179443	0.000104561	A	+	6	25864456	FAM65B	1
6:25864456:A:G	GTEx/v8	Esophagus_Muscularis	ENSG00000112343	G	3.40122e-10	-0.212276	3.27659e-14	A	+	6	25864456	TRIM38	1
6:25865266:C:T	GTEx/v8	Esophagus_Muscularis	ENSG00000111913	C	8.3529e-06	-0.179443	0.000104561	T	+	6	25865266	FAM65B	1
6:25865266:C:T	GTEx/v8	Esophagus_Muscularis	ENSG00000112343	C	3.40122e-10	-0.212276	3.27659e-14	T	+	6	25865266	TRIM38	1
6:25866247:A:G	GTEx/v8	Esophagus_Muscularis	ENSG00000112343	G	1.67278e-08	-0.241621	3.27659e-14	A	+	6	25866247	TRIM38	1
6:25867566:A:G	GTEx/v8	Esophagus_Muscularis	ENSG00000112343	A	1.28964e-07	-0.19091	3.27659e-14	G	+	6	25867566	TRIM38	1
6:25868226:C:T	GTEx/v8	Esophagus_Muscularis	ENSG00000111913	C	8.3529e-06	-0.179443	0.000104561	T	+	6	25868226	FAM65B	1
6:25868226:C:T	GTEx/v8	Esophagus_Muscularis	ENSG00000112343	C	3.40122e-10	-0.212276	3.27659e-14	T	+	6	25868226	TRIM38	1
6:25870542:A:T	GTEx/v8	Esophagus_Muscularis	ENSG00000111913	A	6.33508e-06	-0.182352	0.000104561	T	+	6	25870542	FAM65B	1
6:25870542:A:T	GTEx/v8	Esophagus_Muscularis	ENSG00000112343	A	3.79412e-10	-0.212422	3.27659e-14	T	+	6	25870542	TRIM38	1
6:25873184:A:G	GTEx/v8	Esophagus_Muscularis	ENSG00000112343	G	1.05533e-07	-0.210703	3.27659e-14	A	+	6	25873184	TRIM38	1
6:25877970:A:G	GTEx/v8	Esophagus_Muscularis	ENSG00000112343	A	9.50053e-06	-0.163791	3.27659e-14	G	+	6	25877970	TRIM38	1
6:25877970:A:G	GTEx/v8	Esophagus_Muscularis	ENSG00000186470	A	3.22939e-05	-0.200611	1.29864e-97	G	+	6	25877970	BTN3A2	1
6:25878282:C:CA	GTEx/v8	Esophagus_Muscularis	ENSG00000112343	CA	1.0202e-05	-0.165788	3.27659e-14	NA	NA	6	25878282	TRIM38	1
6:25878282:C:CA	GTEx/v8	Esophagus_Muscularis	ENSG00000186470	CA	1.41232e-05	-0.212618	1.29864e-97	NA	NA	6	25878282	BTN3A2	1
6:25878361:C:T	GTEx/v8	Esophagus_Muscularis	ENSG00000111913	C	1.87878e-06	-0.18828	0.000104561	T	+	6	25878361	FAM65B	1
6:25878361:C:T	GTEx/v8	Esophagus_Muscularis	ENSG00000112343	C	7.05421e-08	-0.180226	3.27659e-14	T	+	6	25878361	TRIM38	1
11:93874380:A:G	GTEx/v8	Esophagus_Muscularis	ENSG00000110218	G	2.33322e-07	-0.158885	1.72442e-09	A	+	11	93874380	PANX1	1
11:93874380:A:G	GTEx/v8	Esophagus_Muscularis	ENSG00000181333	G	3.50851e-13	0.429744	2.97635e-26	A	-	11	93874380	HEPHL1	1
11:93874380:A:G	GTEx/v8	Esophagus_Muscularis	ENSG00000182919	G	2.36177e-07	0.193121	6.80378e-81	A	-	11	93874380	C11orf54	1
11:93874866:A:G	GTEx/v8	Esophagus_Muscularis	ENSG00000110218	G	2.33892e-08	-0.170965	1.72442e-09	A	+	11	93874866	PANX1	1
11:93874866:A:G	GTEx/v8	Esophagus_Muscularis	ENSG00000181333	G	2.47114e-12	0.414457	2.97635e-26	A	-	11	93874866	HEPHL1	1
11:93874866:A:G	GTEx/v8	Esophagus_Muscularis	ENSG00000182919	G	4.67227e-08	0.203539	6.80378e-81	A	-	11	93874866	C11orf54	1
11:93875351:C:T	GTEx/v8	Esophagus_Muscularis	ENSG00000110218	C	1.65112e-08	-0.170873	1.72442e-09	T	+	11	93875351	PANX1	1
11:93875351:C:T	GTEx/v8	Esophagus_Muscularis	ENSG00000181333	C	1.52842e-11	0.395663	2.97635e-26	T	-	11	93875351	HEPHL1	1
11:93875351:C:T	GTEx/v8	Esophagus_Muscularis	ENSG00000182919	C	1.25786e-07	0.195002	6.80378e-81	T	-	11	93875351	C11orf54	1
11:93875371:C:T	GTEx/v8	Esophagus_Muscularis	ENSG00000110218	C	2.33892e-08	-0.170965	1.72442e-09	T	+	11	93875371	PANX1	1
11:93875371:C:T	GTEx/v8	Esophagus_Muscularis	ENSG00000181333	C	2.47114e-12	0.414457	2.97635e-26	T	-	11	93875371	HEPHL1	1
11:93875371:C:T	GTEx/v8	Esophagus_Muscularis	ENSG00000182919	C	4.67227e-08	0.203539	6.80378e-81	T	-	11	93875371	C11orf54	1
11:93877070:A:G	GTEx/v8	Esophagus_Muscularis	ENSG00000110218	A	5.24085e-08	-0.16549	1.72442e-09	G	+	11	93877070	PANX1	1
11:93877070:A:G	GTEx/v8	Esophagus_Muscularis	ENSG00000181333	A	4.27809e-12	0.406979	2.97635e-26	G	-	11	93877070	HEPHL1	1
11:93877070:A:G	GTEx/v8	Esophagus_Muscularis	ENSG00000182919	A	2.52397e-08	0.205808	6.80378e-81	G	-	11	93877070	C11orf54	1
11:93880904:A:C	GTEx/v8	Esophagus_Muscularis	ENSG00000110218	C	4.58708e-08	-0.163249	1.72442e-09	A	+	11	93880904	PANX1	1
11:93880904:A:C	GTEx/v8	Esophagus_Muscularis	ENSG00000181333	C	2.11076e-12	0.405174	2.97635e-26	A	-	11	93880904	HEPHL1	1
11:93880904:A:C	GTEx/v8	Esophagus_Muscularis	ENSG00000182919	C	2.26094e-07	0.188337	6.80378e-81	A	-	11	93880904	C11orf54	1
11:93881337:A:G	GTEx/v8	Esophagus_Muscularis	ENSG00000110218	G	4.58708e-08	-0.163249	1.72442e-09	A	+	11	93881337	PANX1	1
11:93881337:A:G	GTEx/v8	Esophagus_Muscularis	ENSG00000181333	G	2.11076e-12	0.405174	2.97635e-26	A	-	11	93881337	HEPHL1	1
11:93881337:A:G	GTEx/v8	Esophagus_Muscularis	ENSG00000182919	G	2.26094e-07	0.188337	6.80378e-81	A	-	11	93881337	C11orf54	1
11:93886064:A:G	GTEx/v8	Esophagus_Muscularis	ENSG00000110218	G	4.58708e-08	-0.163249	1.72442e-09	A	+	11	93886064	PANX1	1
11:93886064:A:G	GTEx/v8	Esophagus_Muscularis	ENSG00000181333	G	2.11076e-12	0.405174	2.97635e-26	A	-	11	93886064	HEPHL1	1
11:93886064:A:G	GTEx/v8	Esophagus_Muscularis	ENSG00000182919	G	2.26094e-07	0.188337	6.80378e-81	A	-	11	93886064	C11orf54	1
11:93886838:C:G	GTEx/v8	Esophagus_Muscularis	ENSG00000110218	C	1.30131e-07	-0.157614	1.72442e-09	G	+	11	93886838	PANX1	1
11:93886838:C:G	GTEx/v8	Esophagus_Muscularis	ENSG00000181333	C	1.3988e-11	0.390018	2.97635e-26	G	-	11	93886838	HEPHL1	1
11:93886838:C:G	GTEx/v8	Esophagus_Muscularis	ENSG00000182919	C	1.79312e-06	0.173937	6.80378e-81	G	-	11	93886838	C11orf54	1
11:93888054:A:T	GTEx/v8	Esophagus_Muscularis	ENSG00000110218	T	1.30131e-07	-0.157614	1.72442e-09	A	+	11	93888054	PANX1	1
11:93888054:A:T	GTEx/v8	Esophagus_Muscularis	ENSG00000181333	T	1.3988e-11	0.390018	2.97635e-26	A	-	11	93888054	HEPHL1	1
11:93888054:A:T	GTEx/v8	Esophagus_Muscularis	ENSG00000182919	T	1.79312e-06	0.173937	6.80378e-81	A	-	11	93888054	C11orf54	1
11:93889233:C:CTAATG	GTEx/v8	Esophagus_Muscularis	ENSG00000110218	CTAATG	2.4146e-08	-0.167237	1.72442e-09	NA	NA	11	93889233	PANX1	1
11:93889233:C:CTAATG	GTEx/v8	Esophagus_Muscularis	ENSG00000181333	CTAATG	8.07307e-14	0.430901	2.97635e-26	NA	NA	11	93889233	HEPHL1	1
11:93889233:C:CTAATG	GTEx/v8	Esophagus_Muscularis	ENSG00000182919	CTAATG	3.38084e-07	0.186516	6.80378e-81	NA	NA	11	93889233	C11orf54	1
11:93889414:C:G	GTEx/v8	Esophagus_Muscularis	ENSG00000110218	G	1.30131e-07	-0.157614	1.72442e-09	C	+	11	93889414	PANX1	1
11:93889414:C:G	GTEx/v8	Esophagus_Muscularis	ENSG00000181333	G	1.3988e-11	0.390018	2.97635e-26	C	-	11	93889414	HEPHL1	1
11:93889414:C:G	GTEx/v8	Esophagus_Muscularis	ENSG00000182919	G	1.79312e-06	0.173937	6.80378e-81	C	-	11	93889414	C11orf54	1
11:93890086:C:G	GTEx/v8	Esophagus_Muscularis	ENSG00000110218	G	1.30131e-07	-0.157614	1.72442e-09	C	+	11	93890086	PANX1	1
11:93890086:C:G	GTEx/v8	Esophagus_Muscularis	ENSG00000181333	G	1.3988e-11	0.390018	2.97635e-26	C	-	11	93890086	HEPHL1	1
11:93890086:C:G	GTEx/v8	Esophagus_Muscularis	ENSG00000182919	G	1.79312e-06	0.173937	6.80378e-81	C	-	11	93890086	C11orf54	1
11:93890102:C:G	GTEx/v8	Esophagus_Muscularis	ENSG00000110218	C	4.58708e-08	-0.163249	1.72442e-09	G	+	11	93890102	PANX1	1
11:93890102:C:G	GTEx/v8	Esophagus_Muscularis	ENSG00000181333	C	2.11076e-12	0.405174	2.97635e-26	G	-	11	93890102	HEPHL1	1
11:93890102:C:G	GTEx/v8	Esophagus_Muscularis	ENSG00000182919	C	2.26094e-07	0.188337	6.80378e-81	G	-	11	93890102	C11orf54	1
11:93890356:A:G	GTEx/v8	Esophagus_Muscularis	ENSG00000110218	G	4.58708e-08	-0.163249	1.72442e-09	NA	NA	11	93890356	PANX1	1
11:93890356:A:G	GTEx/v8	Esophagus_Muscularis	ENSG00000181333	G	2.11076e-12	0.405174	2.97635e-26	NA	NA	11	93890356	HEPHL1	1
11:93890356:A:G	GTEx/v8	Esophagus_Muscularis	ENSG00000182919	G	2.26094e-07	0.188337	6.80378e-81	NA	NA	11	93890356	C11orf54	1
11:93891395:A:G	GTEx/v8	Esophagus_Muscularis	ENSG00000110218	G	3.81379e-08	-0.163971	1.72442e-09	NA	NA	11	93891395	PANX1	1
11:93891395:A:G	GTEx/v8	Esophagus_Muscularis	ENSG00000181333	G	2.11837e-12	0.404613	2.97635e-26	NA	NA	11	93891395	HEPHL1	1
11:93891395:A:G	GTEx/v8	Esophagus_Muscularis	ENSG00000182919	G	2.76352e-07	0.186768	6.80378e-81	NA	NA	11	93891395	C11orf54	1
11:93891637:A:G	GTEx/v8	Esophagus_Muscularis	ENSG00000110218	A	4.58708e-08	-0.163249	1.72442e-09	NA	NA	11	93891637	PANX1	1
11:93891637:A:G	GTEx/v8	Esophagus_Muscularis	ENSG00000181333	A	2.11076e-12	0.405174	2.97635e-26	NA	NA	11	93891637	HEPHL1	1
11:93891637:A:G	GTEx/v8	Esophagus_Muscularis	ENSG00000182919	A	2.26094e-07	0.188337	6.80378e-81	NA	NA	11	93891637	C11orf54	1
11:93891664:C:G	GTEx/v8	Esophagus_Muscularis	ENSG00000110218	G	4.58708e-08	-0.163249	1.72442e-09	NA	NA	11	93891664	PANX1	1
11:93891664:C:G	GTEx/v8	Esophagus_Muscularis	ENSG00000181333	G	2.11076e-12	0.405174	2.97635e-26	NA	NA	11	93891664	HEPHL1	1
11:93891664:C:G	GTEx/v8	Esophagus_Muscularis	ENSG00000182919	G	2.26094e-07	0.188337	6.80378e-81	NA	NA	11	93891664	C11orf54	1
11:93892859:A:G	GTEx/v8	Esophagus_Muscularis	ENSG00000110218	A	2.4146e-08	-0.167237	1.72442e-09	G	+	11	93892859	PANX1	1
11:93892859:A:G	GTEx/v8	Esophagus_Muscularis	ENSG00000181333	A	8.07307e-14	0.430901	2.97635e-26	G	-	11	93892859	HEPHL1	1
11:93892859:A:G	GTEx/v8	Esophagus_Muscularis	ENSG00000182919	A	3.38084e-07	0.186516	6.80378e-81	G	-	11	93892859	C11orf54	1
11:93894442:C:T	GTEx/v8	Esophagus_Muscularis	ENSG00000110218	C	1.30131e-07	-0.157614	1.72442e-09	NA	NA	11	93894442	PANX1	1
11:93894442:C:T	GTEx/v8	Esophagus_Muscularis	ENSG00000181333	C	1.3988e-11	0.390018	2.97635e-26	NA	NA	11	93894442	HEPHL1	1
11:93894442:C:T	GTEx/v8	Esophagus_Muscularis	ENSG00000182919	C	1.79312e-06	0.173937	6.80378e-81	NA	NA	11	93894442	C11orf54	1
11:93894552:C:T	GTEx/v8	Esophagus_Muscularis	ENSG00000110218	C	1.30131e-07	-0.157614	1.72442e-09	T	+	11	93894552	PANX1	1
11:93894552:C:T	GTEx/v8	Esophagus_Muscularis	ENSG00000181333	C	1.3988e-11	0.390018	2.97635e-26	T	-	11	93894552	HEPHL1	1
11:93894552:C:T	GTEx/v8	Esophagus_Muscularis	ENSG00000182919	C	1.79312e-06	0.173937	6.80378e-81	T	-	11	93894552	C11orf54	1
11:93894720:C:T	GTEx/v8	Esophagus_Muscularis	ENSG00000110218	T	1.30131e-07	-0.157614	1.72442e-09	NA	NA	11	93894720	PANX1	1
11:93894720:C:T	GTEx/v8	Esophagus_Muscularis	ENSG00000181333	T	1.3988e-11	0.390018	2.97635e-26	NA	NA	11	93894720	HEPHL1	1
11:93894720:C:T	GTEx/v8	Esophagus_Muscularis	ENSG00000182919	T	1.79312e-06	0.173937	6.80378e-81	NA	NA	11	93894720	C11orf54	1
11:93895199:A:G	GTEx/v8	Esophagus_Muscularis	ENSG00000110218	G	2.51586e-08	-0.166621	1.72442e-09	NA	NA	11	93895199	PANX1	1
11:93895199:A:G	GTEx/v8	Esophagus_Muscularis	ENSG00000181333	G	2.12107e-12	0.40597	2.97635e-26	NA	NA	11	93895199	HEPHL1	1
11:93895199:A:G	GTEx/v8	Esophagus_Muscularis	ENSG00000182919	G	1.3914e-07	0.191888	6.80378e-81	NA	NA	11	93895199	C11orf54	1
11:93896331:A:T	GTEx/v8	Esophagus_Muscularis	ENSG00000110218	A	4.58708e-08	-0.163249	1.72442e-09	T	+	11	93896331	PANX1	1
11:93896331:A:T	GTEx/v8	Esophagus_Muscularis	ENSG00000181333	A	2.11076e-12	0.405174	2.97635e-26	T	-	11	93896331	HEPHL1	1
11:93896331:A:T	GTEx/v8	Esophagus_Muscularis	ENSG00000182919	A	2.26094e-07	0.188337	6.80378e-81	T	-	11	93896331	C11orf54	1
11:93897860:A:C	GTEx/v8	Esophagus_Muscularis	ENSG00000110218	C	4.58708e-08	-0.163249	1.72442e-09	A	+	11	93897860	PANX1	1
11:93897860:A:C	GTEx/v8	Esophagus_Muscularis	ENSG00000181333	C	2.11076e-12	0.405174	2.97635e-26	A	-	11	93897860	HEPHL1	1
11:93897860:A:C	GTEx/v8	Esophagus_Muscularis	ENSG00000182919	C	2.26094e-07	0.188337	6.80378e-81	A	-	11	93897860	C11orf54	1
11:93898843:A:G	GTEx/v8	Esophagus_Muscularis	ENSG00000110218	G	4.58708e-08	-0.163249	1.72442e-09	A	+	11	93898843	PANX1	1
11:93898843:A:G	GTEx/v8	Esophagus_Muscularis	ENSG00000181333	G	2.11076e-12	0.405174	2.97635e-26	A	-	11	93898843	HEPHL1	1
11:93898843:A:G	GTEx/v8	Esophagus_Muscularis	ENSG00000182919	G	2.26094e-07	0.188337	6.80378e-81	A	-	11	93898843	C11orf54	1
11:93902274:A:G	GTEx/v8	Esophagus_Muscularis	ENSG00000110218	G	2.95393e-08	-0.164969	1.72442e-09	A	+	11	93902274	PANX1	1
11:93902274:A:G	GTEx/v8	Esophagus_Muscularis	ENSG00000181333	G	2.95479e-13	0.418422	2.97635e-26	A	-	11	93902274	HEPHL1	1
11:93902274:A:G	GTEx/v8	Esophagus_Muscularis	ENSG00000182919	G	1.04248e-06	0.177459	6.80378e-81	A	-	11	93902274	C11orf54	1
11:93903770:C:T	GTEx/v8	Esophagus_Muscularis	ENSG00000110218	C	5.93401e-08	-0.1611	1.72442e-09	T	+	11	93903770	PANX1	1
11:93903770:C:T	GTEx/v8	Esophagus_Muscularis	ENSG00000181333	C	1.29673e-11	0.389158	2.97635e-26	T	-	11	93903770	HEPHL1	1
11:93903770:C:T	GTEx/v8	Esophagus_Muscularis	ENSG00000182919	C	1.28817e-06	0.175617	6.80378e-81	T	-	11	93903770	C11orf54	1
11:93904899:C:T	GTEx/v8	Esophagus_Muscularis	ENSG00000110218	C	7.94926e-08	-0.159684	1.72442e-09	T	+	11	93904899	PANX1	1
11:93904899:C:T	GTEx/v8	Esophagus_Muscularis	ENSG00000181333	C	2.63595e-12	0.401643	2.97635e-26	T	-	11	93904899	HEPHL1	1
11:93904899:C:T	GTEx/v8	Esophagus_Muscularis	ENSG00000182919	C	2.55138e-07	0.186683	6.80378e-81	T	-	11	93904899	C11orf54	1
11:93905123:A:G	GTEx/v8	Esophagus_Muscularis	ENSG00000110218	A	7.94926e-08	-0.159684	1.72442e-09	G	+	11	93905123	PANX1	1
11:93905123:A:G	GTEx/v8	Esophagus_Muscularis	ENSG00000181333	A	2.63595e-12	0.401643	2.97635e-26	G	-	11	93905123	HEPHL1	1
11:93905123:A:G	GTEx/v8	Esophagus_Muscularis	ENSG00000182919	A	2.55138e-07	0.186683	6.80378e-81	G	-	11	93905123	C11orf54	1
11:93905426:A:G	GTEx/v8	Esophagus_Muscularis	ENSG00000110218	A	4.69964e-08	-0.163559	1.72442e-09	G	+	11	93905426	PANX1	1
11:93905426:A:G	GTEx/v8	Esophagus_Muscularis	ENSG00000181333	A	1.38976e-13	0.426247	2.97635e-26	G	-	11	93905426	HEPHL1	1
11:93905426:A:G	GTEx/v8	Esophagus_Muscularis	ENSG00000182919	A	4.21418e-07	0.184691	6.80378e-81	G	-	11	93905426	C11orf54	1
17:48771135:G:T	GTEx/v8	Esophagus_Muscularis	ENSG00000154945	T	4.33465e-05	-0.0693686	1.73642e-25	T	-	17	48771135	ANKRD40	1
17:48779704:C:T	GTEx/v8	Esophagus_Muscularis	ENSG00000154945	T	3.1722e-05	-0.0704669	1.73642e-25	T	-	17	48779704	ANKRD40	1
6:25763192:A:G	GTEx/v8	Heart_Atrial_Appendage	ENSG00000186470	G	5.69453e-05	0.214812	1.98891e-69	G	+	6	25763192	BTN3A2	1
6:25778055:C:T	GTEx/v8	Heart_Atrial_Appendage	ENSG00000186470	T	5.69453e-05	0.214812	1.98891e-69	T	+	6	25778055	BTN3A2	1
6:25781853:G:T	GTEx/v8	Heart_Atrial_Appendage	ENSG00000186470	G	5.69453e-05	0.214812	1.98891e-69	G	+	6	25781853	BTN3A2	1
6:25783022:C:T	GTEx/v8	Heart_Atrial_Appendage	ENSG00000186470	C	1.65732e-05	0.225732	1.98891e-69	C	+	6	25783022	BTN3A2	1
6:25783315:C:T	GTEx/v8	Heart_Atrial_Appendage	ENSG00000186470	C	1.65732e-05	0.225732	1.98891e-69	C	+	6	25783315	BTN3A2	1
6:25787817:A:G	GTEx/v8	Heart_Atrial_Appendage	ENSG00000186470	A	3.02245e-05	0.223727	1.98891e-69	A	+	6	25787817	BTN3A2	1
6:25789061:A:G	GTEx/v8	Heart_Atrial_Appendage	ENSG00000186470	G	6.56379e-05	0.212686	1.98891e-69	G	+	6	25789061	BTN3A2	1
6:25842032:C:T	GTEx/v8	Heart_Atrial_Appendage	ENSG00000186470	T	0.000211085	-0.189687	1.98891e-69	C	+	6	25842032	BTN3A2	1
6:25867566:A:G	GTEx/v8	Heart_Atrial_Appendage	ENSG00000186470	A	0.000145232	-0.199448	1.98891e-69	G	+	6	25867566	BTN3A2	1
6:25877970:A:G	GTEx/v8	Heart_Atrial_Appendage	ENSG00000186470	A	8.9804e-05	-0.201868	1.98891e-69	G	+	6	25877970	BTN3A2	1
6:25878282:C:CA	GTEx/v8	Heart_Atrial_Appendage	ENSG00000186470	CA	0.000193106	-0.196713	1.98891e-69	NA	NA	6	25878282	BTN3A2	1
17:48771135:G:T	GTEx/v8	Heart_Atrial_Appendage	ENSG00000006282	T	5.69063e-05	0.231953	8.95408e-76	T	+	17	48771135	SPATA20	1
17:48779704:C:T	GTEx/v8	Heart_Atrial_Appendage	ENSG00000006282	T	4.46387e-05	0.23458	8.95408e-76	T	+	17	48779704	SPATA20	1
6:25718762:A:T	GTEx/v8	Heart_Left_Ventricle	ENSG00000186470	A	0.000169951	-0.191754	1.22227e-72	A	-	6	25718762	BTN3A2	1
6:25877970:A:G	GTEx/v8	Heart_Left_Ventricle	ENSG00000186470	A	2.67551e-05	-0.207525	1.22227e-72	G	+	6	25877970	BTN3A2	1
6:25878282:C:CA	GTEx/v8	Heart_Left_Ventricle	ENSG00000186470	CA	2.42498e-05	-0.215465	1.22227e-72	NA	NA	6	25878282	BTN3A2	1
6:25685889:A:G	GTEx/v8	Liver	ENSG00000146039	G	9.67421e-10	-0.239113	1.21336e-05	A	+	6	25685889	SLC17A4	1
6:25686405:C:T	GTEx/v8	Liver	ENSG00000146039	T	1.12472e-08	-0.223357	1.21336e-05	C	+	6	25686405	SLC17A4	1
6:25687579:C:T	GTEx/v8	Liver	ENSG00000146039	C	9.67421e-10	-0.239113	1.21336e-05	T	+	6	25687579	SLC17A4	1
6:25687895:C:T	GTEx/v8	Liver	ENSG00000146039	C	9.67421e-10	-0.239113	1.21336e-05	T	+	6	25687895	SLC17A4	1
6:25694684:C:T	GTEx/v8	Liver	ENSG00000146039	C	9.87632e-08	-0.239149	1.21336e-05	T	+	6	25694684	SLC17A4	1
6:25695441:G:T	GTEx/v8	Liver	ENSG00000146039	T	1.61854e-09	-0.235418	1.21336e-05	G	+	6	25695441	SLC17A4	1
6:25698481:C:T	GTEx/v8	Liver	ENSG00000146039	T	1.61854e-09	-0.235418	1.21336e-05	C	+	6	25698481	SLC17A4	1
6:25699999:A:G	GTEx/v8	Liver	ENSG00000146039	G	1.61854e-09	-0.235418	1.21336e-05	A	+	6	25699999	SLC17A4	1
6:25701718:A:G	GTEx/v8	Liver	ENSG00000146039	A	1.61854e-09	-0.235418	1.21336e-05	G	+	6	25701718	SLC17A4	1
6:25703529:A:C	GTEx/v8	Liver	ENSG00000146039	C	9.87632e-08	-0.239149	1.21336e-05	A	+	6	25703529	SLC17A4	1
6:25703611:A:G	GTEx/v8	Liver	ENSG00000146039	A	1.12472e-08	0.223357	1.21336e-05	A	+	6	25703611	SLC17A4	1
6:25703656:A:T	GTEx/v8	Liver	ENSG00000146039	T	1.12472e-08	0.223357	1.21336e-05	T	+	6	25703656	SLC17A4	1
6:25704126:G:T	GTEx/v8	Liver	ENSG00000146039	G	1.12472e-08	0.223357	1.21336e-05	G	+	6	25704126	SLC17A4	1
6:25706174:A:T	GTEx/v8	Liver	ENSG00000146039	A	3.19611e-09	-0.218474	1.21336e-05	T	+	6	25706174	SLC17A4	1
6:25708007:C:CA	GTEx/v8	Liver	ENSG00000146039	C	1.61854e-09	-0.235418	1.21336e-05	NA	NA	6	25708007	SLC17A4	1
6:25708116:C:T	GTEx/v8	Liver	ENSG00000146039	T	9.67421e-10	-0.239113	1.21336e-05	C	+	6	25708116	SLC17A4	1
6:25709214:C:T	GTEx/v8	Liver	ENSG00000146039	T	2.21023e-09	-0.23105	1.21336e-05	NA	NA	6	25709214	SLC17A4	1
6:25709714:A:G	GTEx/v8	Liver	ENSG00000146039	A	4.29102e-09	-0.23372	1.21336e-05	G	+	6	25709714	SLC17A4	1
6:25709970:G:GTAGAGAT	GTEx/v8	Liver	ENSG00000146039	G	1.61854e-09	-0.235418	1.21336e-05	NA	NA	6	25709970	SLC17A4	1
6:25711273:A:G	GTEx/v8	Liver	ENSG00000146039	A	9.67421e-10	-0.239113	1.21336e-05	G	+	6	25711273	SLC17A4	1
6:25711338:A:G	GTEx/v8	Liver	ENSG00000146039	G	9.67421e-10	-0.239113	1.21336e-05	A	+	6	25711338	SLC17A4	1
6:25712433:A:C	GTEx/v8	Liver	ENSG00000146039	A	5.74069e-09	-0.213115	1.21336e-05	C	+	6	25712433	SLC17A4	1
6:25712894:A:G	GTEx/v8	Liver	ENSG00000146039	A	1.61854e-09	-0.235418	1.21336e-05	G	+	6	25712894	SLC17A4	1
6:25713301:A:G	GTEx/v8	Liver	ENSG00000146039	A	9.67421e-10	-0.239113	1.21336e-05	G	+	6	25713301	SLC17A4	1
6:25715023:A:G	GTEx/v8	Liver	ENSG00000146039	A	5.09258e-10	-0.2426	1.21336e-05	G	+	6	25715023	SLC17A4	1
6:25717843:C:T	GTEx/v8	Liver	ENSG00000146039	T	9.67421e-10	-0.239113	1.21336e-05	C	+	6	25717843	SLC17A4	1
6:25718762:A:T	GTEx/v8	Liver	ENSG00000146039	A	4.37552e-08	0.200899	1.21336e-05	A	+	6	25718762	SLC17A4	1
6:25719280:A:T	GTEx/v8	Liver	ENSG00000146039	A	9.67421e-10	-0.239113	1.21336e-05	T	+	6	25719280	SLC17A4	1
6:25719814:C:T	GTEx/v8	Liver	ENSG00000146039	T	9.67421e-10	-0.239113	1.21336e-05	C	+	6	25719814	SLC17A4	1
6:25720215:C:G	GTEx/v8	Liver	ENSG00000146039	G	9.67421e-10	-0.239113	1.21336e-05	C	+	6	25720215	SLC17A4	1
6:25720812:A:G	GTEx/v8	Liver	ENSG00000146039	G	1.61854e-09	-0.235418	1.21336e-05	A	+	6	25720812	SLC17A4	1
6:25721594:T:TGACA	GTEx/v8	Liver	ENSG00000146039	T	9.87632e-08	-0.239149	1.21336e-05	NA	NA	6	25721594	SLC17A4	1
6:25722059:A:C	GTEx/v8	Liver	ENSG00000146039	C	9.67421e-10	-0.239113	1.21336e-05	A	+	6	25722059	SLC17A4	1
6:25723407:A:G	GTEx/v8	Liver	ENSG00000146039	A	9.67421e-10	-0.239113	1.21336e-05	NA	NA	6	25723407	SLC17A4	1
6:25725481:A:G	GTEx/v8	Liver	ENSG00000146039	G	1.19758e-09	-0.239183	1.21336e-05	A	+	6	25725481	SLC17A4	1
6:25725506:A:G	GTEx/v8	Liver	ENSG00000146039	G	1.19758e-09	-0.239183	1.21336e-05	A	+	6	25725506	SLC17A4	1
6:25726213:A:G	GTEx/v8	Liver	ENSG00000146039	A	7.84172e-10	-0.249982	1.21336e-05	G	+	6	25726213	SLC17A4	1
6:25726329:C:CTT	GTEx/v8	Liver	ENSG00000146039	CTT	7.84172e-10	-0.249982	1.21336e-05	NA	NA	6	25726329	SLC17A4	1
6:25726675:A:G	GTEx/v8	Liver	ENSG00000146039	A	7.84172e-10	-0.249982	1.21336e-05	G	+	6	25726675	SLC17A4	1
6:25726774:A:C	GTEx/v8	Liver	ENSG00000146039	C	3.6491e-09	-0.240446	1.21336e-05	A	+	6	25726774	SLC17A4	1
6:25727054:A:G	GTEx/v8	Liver	ENSG00000146039	G	7.84172e-10	-0.249982	1.21336e-05	A	+	6	25727054	SLC17A4	1
6:25727057:C:T	GTEx/v8	Liver	ENSG00000146039	T	7.84172e-10	-0.249982	1.21336e-05	C	+	6	25727057	SLC17A4	1
6:25727265:C:T	GTEx/v8	Liver	ENSG00000146039	T	7.84172e-10	-0.249982	1.21336e-05	C	+	6	25727265	SLC17A4	1
6:25727334:C:T	GTEx/v8	Liver	ENSG00000146039	T	7.84172e-10	-0.249982	1.21336e-05	C	+	6	25727334	SLC17A4	1
6:25727517:A:G	GTEx/v8	Liver	ENSG00000146039	A	7.84172e-10	-0.249982	1.21336e-05	G	+	6	25727517	SLC17A4	1
6:25727718:A:C	GTEx/v8	Liver	ENSG00000146039	A	7.84172e-10	-0.249982	1.21336e-05	C	+	6	25727718	SLC17A4	1
6:25727996:C:T	GTEx/v8	Liver	ENSG00000146039	T	5.27101e-08	0.200796	1.21336e-05	T	+	6	25727996	SLC17A4	1
6:25728098:C:T	GTEx/v8	Liver	ENSG00000146039	T	1.03375e-09	-0.249149	1.21336e-05	C	+	6	25728098	SLC17A4	1
6:25729229:C:G	GTEx/v8	Liver	ENSG00000146039	C	6.22329e-10	-0.249987	1.21336e-05	G	+	6	25729229	SLC17A4	1
6:25730027:G:T	GTEx/v8	Liver	ENSG00000146039	G	6.22329e-10	-0.249987	1.21336e-05	T	+	6	25730027	SLC17A4	1
6:25730255:C:T	GTEx/v8	Liver	ENSG00000146039	C	6.22329e-10	-0.249987	1.21336e-05	T	+	6	25730255	SLC17A4	1
6:25730438:C:T	GTEx/v8	Liver	ENSG00000146039	T	6.22329e-10	-0.249987	1.21336e-05	C	+	6	25730438	SLC17A4	1
6:25731342:A:G	GTEx/v8	Liver	ENSG00000146039	G	7.27545e-10	-0.251891	1.21336e-05	A	+	6	25731342	SLC17A4	1
6:25731358:C:T	GTEx/v8	Liver	ENSG00000146039	C	6.22329e-10	-0.249987	1.21336e-05	T	+	6	25731358	SLC17A4	1
6:25731783:C:T	GTEx/v8	Liver	ENSG00000146039	T	6.22329e-10	-0.249987	1.21336e-05	C	+	6	25731783	SLC17A4	1
6:25732314:C:T	GTEx/v8	Liver	ENSG00000146039	T	6.22329e-10	-0.249987	1.21336e-05	C	+	6	25732314	SLC17A4	1
6:25732662:G:T	GTEx/v8	Liver	ENSG00000146039	T	6.22329e-10	-0.249987	1.21336e-05	G	+	6	25732662	SLC17A4	1
6:25732690:A:G	GTEx/v8	Liver	ENSG00000146039	G	6.22329e-10	-0.249987	1.21336e-05	A	+	6	25732690	SLC17A4	1
6:25732794:A:G	GTEx/v8	Liver	ENSG00000146039	A	6.22329e-10	-0.249987	1.21336e-05	G	+	6	25732794	SLC17A4	1
6:25733558:C:G	GTEx/v8	Liver	ENSG00000146039	C	6.22329e-10	-0.249987	1.21336e-05	G	+	6	25733558	SLC17A4	1
6:25734339:C:T	GTEx/v8	Liver	ENSG00000146039	T	6.22329e-10	-0.249987	1.21336e-05	C	+	6	25734339	SLC17A4	1
6:25734558:A:G	GTEx/v8	Liver	ENSG00000146039	G	9.45784e-10	-0.247947	1.21336e-05	A	+	6	25734558	SLC17A4	1
6:25734920:A:C	GTEx/v8	Liver	ENSG00000146039	A	9.56658e-10	-0.247301	1.21336e-05	C	+	6	25734920	SLC17A4	1
6:25734969:A:G	GTEx/v8	Liver	ENSG00000146039	G	6.22329e-10	-0.249987	1.21336e-05	A	+	6	25734969	SLC17A4	1
6:25735816:C:G	GTEx/v8	Liver	ENSG00000146039	G	6.22329e-10	-0.249987	1.21336e-05	C	+	6	25735816	SLC17A4	1
6:25735874:A:G	GTEx/v8	Liver	ENSG00000146039	G	6.22329e-10	-0.249987	1.21336e-05	A	+	6	25735874	SLC17A4	1
6:25736564:C:T	GTEx/v8	Liver	ENSG00000146039	C	6.22329e-10	-0.249987	1.21336e-05	T	+	6	25736564	SLC17A4	1
6:25738008:A:G	GTEx/v8	Liver	ENSG00000146039	A	6.22329e-10	-0.249987	1.21336e-05	G	+	6	25738008	SLC17A4	1
6:25738619:C:T	GTEx/v8	Liver	ENSG00000146039	C	6.22329e-10	-0.249987	1.21336e-05	T	+	6	25738619	SLC17A4	1
6:25738956:A:G	GTEx/v8	Liver	ENSG00000146039	G	6.22329e-10	-0.249987	1.21336e-05	A	+	6	25738956	SLC17A4	1
6:25739080:C:T	GTEx/v8	Liver	ENSG00000146039	T	6.22329e-10	-0.249987	1.21336e-05	C	+	6	25739080	SLC17A4	1
6:25739119:C:T	GTEx/v8	Liver	ENSG00000146039	C	6.22329e-10	-0.249987	1.21336e-05	T	+	6	25739119	SLC17A4	1
6:25739187:A:C	GTEx/v8	Liver	ENSG00000146039	A	5.79142e-10	-0.25073	1.21336e-05	C	+	6	25739187	SLC17A4	1
6:25739228:A:G	GTEx/v8	Liver	ENSG00000146039	G	6.22329e-10	-0.249987	1.21336e-05	A	+	6	25739228	SLC17A4	1
6:25739343:T:TAAAC	GTEx/v8	Liver	ENSG00000146039	T	6.22329e-10	-0.249987	1.21336e-05	NA	NA	6	25739343	SLC17A4	1
6:25739518:C:T	GTEx/v8	Liver	ENSG00000146039	T	6.22329e-10	-0.249987	1.21336e-05	C	+	6	25739518	SLC17A4	1
6:25739611:T:TG	GTEx/v8	Liver	ENSG00000146039	T	6.22329e-10	-0.249987	1.21336e-05	NA	NA	6	25739611	SLC17A4	1
6:25739670:C:T	GTEx/v8	Liver	ENSG00000146039	C	6.22329e-10	-0.249987	1.21336e-05	T	+	6	25739670	SLC17A4	1
6:25740273:C:T	GTEx/v8	Liver	ENSG00000146039	T	6.22329e-10	-0.249987	1.21336e-05	C	+	6	25740273	SLC17A4	1
6:25740502:C:T	GTEx/v8	Liver	ENSG00000146039	T	6.22329e-10	-0.249987	1.21336e-05	C	+	6	25740502	SLC17A4	1
6:25740822:A:T	GTEx/v8	Liver	ENSG00000146039	T	6.22329e-10	-0.249987	1.21336e-05	A	+	6	25740822	SLC17A4	1
6:25741033:A:T	GTEx/v8	Liver	ENSG00000146039	T	6.22329e-10	-0.249987	1.21336e-05	A	+	6	25741033	SLC17A4	1
6:25741216:A:G	GTEx/v8	Liver	ENSG00000146039	A	6.22329e-10	-0.249987	1.21336e-05	G	+	6	25741216	SLC17A4	1
6:25741293:A:AAAAT	GTEx/v8	Liver	ENSG00000146039	A	6.22329e-10	-0.249987	1.21336e-05	NA	NA	6	25741293	SLC17A4	1
6:25741408:A:G	GTEx/v8	Liver	ENSG00000146039	G	6.22329e-10	-0.249987	1.21336e-05	A	+	6	25741408	SLC17A4	1
6:25741434:A:G	GTEx/v8	Liver	ENSG00000146039	G	6.22329e-10	-0.249987	1.21336e-05	A	+	6	25741434	SLC17A4	1
6:25741809:C:G	GTEx/v8	Liver	ENSG00000146039	G	9.56658e-10	-0.247301	1.21336e-05	C	+	6	25741809	SLC17A4	1
6:25742022:G:T	GTEx/v8	Liver	ENSG00000146039	T	6.22329e-10	-0.249987	1.21336e-05	G	+	6	25742022	SLC17A4	1
6:25742075:C:T	GTEx/v8	Liver	ENSG00000146039	C	6.22329e-10	-0.249987	1.21336e-05	T	+	6	25742075	SLC17A4	1
6:25742224:C:T	GTEx/v8	Liver	ENSG00000146039	T	6.22329e-10	-0.249987	1.21336e-05	C	+	6	25742224	SLC17A4	1
6:25742918:C:G	GTEx/v8	Liver	ENSG00000146039	G	6.22329e-10	-0.249987	1.21336e-05	C	+	6	25742918	SLC17A4	1
6:25743161:C:T	GTEx/v8	Liver	ENSG00000146039	T	6.22329e-10	-0.249987	1.21336e-05	C	+	6	25743161	SLC17A4	1
6:25743559:A:G	GTEx/v8	Liver	ENSG00000146039	A	6.22329e-10	-0.249987	1.21336e-05	G	+	6	25743559	SLC17A4	1
6:25743917:T:TA	GTEx/v8	Liver	ENSG00000146039	TA	6.22329e-10	-0.249987	1.21336e-05	NA	NA	6	25743917	SLC17A4	1
6:25743997:C:T	GTEx/v8	Liver	ENSG00000146039	C	6.22329e-10	-0.249987	1.21336e-05	T	+	6	25743997	SLC17A4	1
6:25744284:A:G	GTEx/v8	Liver	ENSG00000146039	A	6.22329e-10	-0.249987	1.21336e-05	G	+	6	25744284	SLC17A4	1
6:25744831:A:T	GTEx/v8	Liver	ENSG00000146039	A	6.22329e-10	-0.249987	1.21336e-05	T	+	6	25744831	SLC17A4	1
6:25744878:A:G	GTEx/v8	Liver	ENSG00000146039	G	6.22329e-10	-0.249987	1.21336e-05	A	+	6	25744878	SLC17A4	1
6:25745049:C:G	GTEx/v8	Liver	ENSG00000146039	G	6.22329e-10	-0.249987	1.21336e-05	C	+	6	25745049	SLC17A4	1
6:25745225:C:CAT	GTEx/v8	Liver	ENSG00000146039	C	5.87322e-10	-0.250239	1.21336e-05	NA	NA	6	25745225	SLC17A4	1
6:25745243:A:T	GTEx/v8	Liver	ENSG00000146039	T	6.22329e-10	-0.249987	1.21336e-05	A	+	6	25745243	SLC17A4	1
6:25745266:A:T	GTEx/v8	Liver	ENSG00000146039	A	6.22329e-10	-0.249987	1.21336e-05	T	+	6	25745266	SLC17A4	1
6:25745579:A:G	GTEx/v8	Liver	ENSG00000146039	G	6.22329e-10	-0.249987	1.21336e-05	A	+	6	25745579	SLC17A4	1
6:25745702:C:T	GTEx/v8	Liver	ENSG00000146039	C	6.22329e-10	-0.249987	1.21336e-05	T	+	6	25745702	SLC17A4	1
6:25745852:A:T	GTEx/v8	Liver	ENSG00000146039	T	6.22329e-10	-0.249987	1.21336e-05	A	+	6	25745852	SLC17A4	1
6:25745853:A:G	GTEx/v8	Liver	ENSG00000146039	A	6.22329e-10	-0.249987	1.21336e-05	G	+	6	25745853	SLC17A4	1
6:25746083:A:G	GTEx/v8	Liver	ENSG00000146039	A	6.22329e-10	-0.249987	1.21336e-05	G	+	6	25746083	SLC17A4	1
6:25746598:C:CTAAA	GTEx/v8	Liver	ENSG00000146039	C	6.22329e-10	-0.249987	1.21336e-05	NA	NA	6	25746598	SLC17A4	1
6:25749101:A:G	GTEx/v8	Liver	ENSG00000146039	G	6.22329e-10	-0.249987	1.21336e-05	A	+	6	25749101	SLC17A4	1
6:25749224:G:T	GTEx/v8	Liver	ENSG00000146039	G	6.22329e-10	-0.249987	1.21336e-05	T	+	6	25749224	SLC17A4	1
6:25749448:A:G	GTEx/v8	Liver	ENSG00000146039	G	6.22329e-10	-0.249987	1.21336e-05	A	+	6	25749448	SLC17A4	1
6:25749599:C:T	GTEx/v8	Liver	ENSG00000146039	C	6.22329e-10	-0.249987	1.21336e-05	T	+	6	25749599	SLC17A4	1
6:25750354:A:G	GTEx/v8	Liver	ENSG00000146039	A	6.22329e-10	-0.249987	1.21336e-05	G	+	6	25750354	SLC17A4	1
6:25750530:C:T	GTEx/v8	Liver	ENSG00000146039	C	6.22329e-10	-0.249987	1.21336e-05	T	+	6	25750530	SLC17A4	1
6:25753640:C:T	GTEx/v8	Liver	ENSG00000146039	T	6.22329e-10	-0.249987	1.21336e-05	C	+	6	25753640	SLC17A4	1
6:25755338:C:CAGAG	GTEx/v8	Liver	ENSG00000146039	CAGAG	6.22329e-10	-0.249987	1.21336e-05	NA	NA	6	25755338	SLC17A4	1
6:25755515:A:G	GTEx/v8	Liver	ENSG00000146039	G	6.22329e-10	-0.249987	1.21336e-05	A	+	6	25755515	SLC17A4	1
6:25756592:A:G	GTEx/v8	Liver	ENSG00000146039	G	6.22329e-10	-0.249987	1.21336e-05	A	+	6	25756592	SLC17A4	1
6:25757017:A:G	GTEx/v8	Liver	ENSG00000146039	G	6.22329e-10	-0.249987	1.21336e-05	A	+	6	25757017	SLC17A4	1
6:25758024:C:T	GTEx/v8	Liver	ENSG00000146039	C	6.22329e-10	-0.249987	1.21336e-05	T	+	6	25758024	SLC17A4	1
6:25758253:A:T	GTEx/v8	Liver	ENSG00000146039	A	6.22329e-10	-0.249987	1.21336e-05	T	+	6	25758253	SLC17A4	1
6:25759406:G:T	GTEx/v8	Liver	ENSG00000146039	T	8.1808e-08	-0.20333	1.21336e-05	G	+	6	25759406	SLC17A4	1
6:25759473:C:T	GTEx/v8	Liver	ENSG00000146039	C	1.59009e-06	-0.17971	1.21336e-05	T	+	6	25759473	SLC17A4	1
6:25759783:C:T	GTEx/v8	Liver	ENSG00000146039	C	8.1808e-08	-0.20333	1.21336e-05	T	+	6	25759783	SLC17A4	1
6:25760344:C:T	GTEx/v8	Liver	ENSG00000146039	C	8.1808e-08	-0.20333	1.21336e-05	T	+	6	25760344	SLC17A4	1
6:25760539:A:G	GTEx/v8	Liver	ENSG00000146039	A	8.1808e-08	-0.20333	1.21336e-05	G	+	6	25760539	SLC17A4	1
6:25760591:A:G	GTEx/v8	Liver	ENSG00000146039	A	8.1808e-08	-0.20333	1.21336e-05	G	+	6	25760591	SLC17A4	1
6:25763010:A:T	GTEx/v8	Liver	ENSG00000146039	T	8.1808e-08	-0.20333	1.21336e-05	A	+	6	25763010	SLC17A4	1
6:25763154:C:T	GTEx/v8	Liver	ENSG00000146039	C	8.1808e-08	-0.20333	1.21336e-05	T	+	6	25763154	SLC17A4	1
6:25764408:A:G	GTEx/v8	Liver	ENSG00000146039	A	8.1808e-08	-0.20333	1.21336e-05	G	+	6	25764408	SLC17A4	1
6:25764704:A:T	GTEx/v8	Liver	ENSG00000146039	T	8.1808e-08	-0.20333	1.21336e-05	A	+	6	25764704	SLC17A4	1
6:25764833:G:T	GTEx/v8	Liver	ENSG00000146039	T	8.1808e-08	-0.20333	1.21336e-05	G	+	6	25764833	SLC17A4	1
6:25765377:A:G	GTEx/v8	Liver	ENSG00000146039	A	9.82586e-08	-0.206234	1.21336e-05	G	+	6	25765377	SLC17A4	1
6:25765390:C:T	GTEx/v8	Liver	ENSG00000146039	C	8.1808e-08	-0.20333	1.21336e-05	T	+	6	25765390	SLC17A4	1
6:25765943:A:G	GTEx/v8	Liver	ENSG00000146039	G	8.1808e-08	-0.20333	1.21336e-05	A	+	6	25765943	SLC17A4	1
6:25766410:T:TTA	GTEx/v8	Liver	ENSG00000146039	T	8.1808e-08	-0.20333	1.21336e-05	NA	NA	6	25766410	SLC17A4	1
6:25767661:A:G	GTEx/v8	Liver	ENSG00000146039	A	8.1808e-08	-0.20333	1.21336e-05	G	+	6	25767661	SLC17A4	1
6:25768085:C:T	GTEx/v8	Liver	ENSG00000146039	C	1.84867e-07	-0.204424	1.21336e-05	T	+	6	25768085	SLC17A4	1
6:25768106:A:G	GTEx/v8	Liver	ENSG00000146039	A	8.1808e-08	-0.20333	1.21336e-05	G	+	6	25768106	SLC17A4	1
6:25768914:C:T	GTEx/v8	Liver	ENSG00000146039	T	8.1808e-08	-0.20333	1.21336e-05	C	+	6	25768914	SLC17A4	1
6:25769872:A:C	GTEx/v8	Liver	ENSG00000146039	C	8.1808e-08	-0.20333	1.21336e-05	A	+	6	25769872	SLC17A4	1
6:25770707:A:G	GTEx/v8	Liver	ENSG00000146039	A	8.1808e-08	-0.20333	1.21336e-05	G	+	6	25770707	SLC17A4	1
6:25771900:C:T	GTEx/v8	Liver	ENSG00000146039	C	1.84867e-07	-0.204424	1.21336e-05	T	+	6	25771900	SLC17A4	1
6:25776290:C:T	GTEx/v8	Liver	ENSG00000146039	C	8.1808e-08	-0.20333	1.21336e-05	T	+	6	25776290	SLC17A4	1
6:25777481:A:G	GTEx/v8	Liver	ENSG00000146039	A	9.82586e-08	-0.206234	1.21336e-05	G	+	6	25777481	SLC17A4	1
6:25778924:C:T	GTEx/v8	Liver	ENSG00000146039	C	8.1808e-08	-0.20333	1.21336e-05	T	+	6	25778924	SLC17A4	1
6:25780332:C:T	GTEx/v8	Liver	ENSG00000146039	T	4.40299e-07	-0.193672	1.21336e-05	C	+	6	25780332	SLC17A4	1
6:25781139:A:G	GTEx/v8	Liver	ENSG00000146039	A	1.80006e-07	-0.194263	1.21336e-05	G	+	6	25781139	SLC17A4	1
6:25781938:A:G	GTEx/v8	Liver	ENSG00000146039	G	2.23443e-07	-0.196497	1.21336e-05	NA	NA	6	25781938	SLC17A4	1
6:25781950:A:G	GTEx/v8	Liver	ENSG00000146039	G	8.04866e-08	-0.211497	1.21336e-05	A	+	6	25781950	SLC17A4	1
6:25784481:A:C	GTEx/v8	Liver	ENSG00000146039	A	2.36404e-07	-0.182145	1.21336e-05	C	+	6	25784481	SLC17A4	1
6:25785304:C:T	GTEx/v8	Liver	ENSG00000146039	C	2.36404e-07	-0.182145	1.21336e-05	T	+	6	25785304	SLC17A4	1
6:25789132:A:G	GTEx/v8	Liver	ENSG00000146039	G	5.98344e-07	-0.187968	1.21336e-05	A	+	6	25789132	SLC17A4	1
6:25789189:C:G	GTEx/v8	Liver	ENSG00000146039	C	1.19169e-07	0.190884	1.21336e-05	C	+	6	25789189	SLC17A4	1
6:25791745:A:T	GTEx/v8	Liver	ENSG00000146039	T	1.19169e-07	-0.190884	1.21336e-05	A	+	6	25791745	SLC17A4	1
6:25792250:A:G	GTEx/v8	Liver	ENSG00000146039	G	5.92192e-07	-0.179426	1.21336e-05	A	+	6	25792250	SLC17A4	1
6:25792711:T:TTG	GTEx/v8	Liver	ENSG00000146039	T	1.19169e-07	-0.190884	1.21336e-05	NA	NA	6	25792711	SLC17A4	1
6:25792978:C:T	GTEx/v8	Liver	ENSG00000146039	C	1.19169e-07	-0.190884	1.21336e-05	T	+	6	25792978	SLC17A4	1
6:25793673:A:G	GTEx/v8	Liver	ENSG00000146039	A	9.05257e-07	-0.186499	1.21336e-05	G	+	6	25793673	SLC17A4	1
6:25795577:A:T	GTEx/v8	Liver	ENSG00000146039	T	1.19169e-07	-0.190884	1.21336e-05	A	+	6	25795577	SLC17A4	1
6:25797971:A:G	GTEx/v8	Liver	ENSG00000146039	A	1.19169e-07	-0.190884	1.21336e-05	G	+	6	25797971	SLC17A4	1
6:25800922:C:T	GTEx/v8	Liver	ENSG00000146039	C	1.19169e-07	-0.190884	1.21336e-05	T	+	6	25800922	SLC17A4	1
6:25802159:T:TGAA	GTEx/v8	Liver	ENSG00000146039	T	1.19169e-07	-0.190884	1.21336e-05	NA	NA	6	25802159	SLC17A4	1
6:25803904:A:G	GTEx/v8	Liver	ENSG00000146039	A	1.19169e-07	-0.190884	1.21336e-05	G	+	6	25803904	SLC17A4	1
6:25809909:A:G	GTEx/v8	Liver	ENSG00000146039	A	5.98344e-07	-0.187968	1.21336e-05	G	+	6	25809909	SLC17A4	1
6:25815074:C:G	GTEx/v8	Liver	ENSG00000146039	G	3.81907e-07	-0.200682	1.21336e-05	C	+	6	25815074	SLC17A4	1
6:25820439:A:C	GTEx/v8	Liver	ENSG00000146039	A	4.67888e-07	-0.225592	1.21336e-05	C	+	6	25820439	SLC17A4	1
6:25822363:C:T	GTEx/v8	Liver	ENSG00000146039	T	1.64776e-06	-0.182036	1.21336e-05	C	+	6	25822363	SLC17A4	1
6:25823774:A:G	GTEx/v8	Liver	ENSG00000146039	A	1.99553e-05	-0.193016	1.21336e-05	G	+	6	25823774	SLC17A4	1
6:25825390:A:T	GTEx/v8	Liver	ENSG00000146039	A	1.64776e-06	-0.182036	1.21336e-05	T	+	6	25825390	SLC17A4	1
6:25828416:A:G	GTEx/v8	Liver	ENSG00000146039	G	1.99553e-05	-0.193016	1.21336e-05	A	+	6	25828416	SLC17A4	1
6:25828828:A:G	GTEx/v8	Liver	ENSG00000146039	A	2.47562e-05	-0.167827	1.21336e-05	G	+	6	25828828	SLC17A4	1
6:25828986:C:T	GTEx/v8	Liver	ENSG00000146039	C	1.99553e-05	-0.193016	1.21336e-05	T	+	6	25828986	SLC17A4	1
6:25829054:A:G	GTEx/v8	Liver	ENSG00000146039	G	2.01133e-06	-0.179858	1.21336e-05	A	+	6	25829054	SLC17A4	1
6:25831212:A:G	GTEx/v8	Liver	ENSG00000146039	A	2.03907e-05	-0.166185	1.21336e-05	G	+	6	25831212	SLC17A4	1
6:25835439:C:CA	GTEx/v8	Liver	ENSG00000146039	C	2.01133e-06	-0.179858	1.21336e-05	NA	NA	6	25835439	SLC17A4	1
6:25838054:A:G	GTEx/v8	Liver	ENSG00000146039	G	5.79538e-05	-0.158443	1.21336e-05	A	+	6	25838054	SLC17A4	1
6:25840485:A:C	GTEx/v8	Liver	ENSG00000124564	A	1.24579e-05	0.236715	8.14444e-06	C	-	6	25840485	SLC17A3	1
6:25842203:C:T	GTEx/v8	Liver	ENSG00000146039	T	1.88894e-05	-0.172682	1.21336e-05	C	+	6	25842203	SLC17A4	1
6:25855624:C:T	GTEx/v8	Liver	ENSG00000146039	C	4.02445e-05	-0.184293	1.21336e-05	T	+	6	25855624	SLC17A4	1
6:25859621:A:T	GTEx/v8	Liver	ENSG00000146039	A	4.92602e-05	-0.159731	1.21336e-05	T	+	6	25859621	SLC17A4	1
6:25866247:A:G	GTEx/v8	Liver	ENSG00000146039	G	4.02445e-05	-0.184293	1.21336e-05	A	+	6	25866247	SLC17A4	1
6:25873184:A:G	GTEx/v8	Liver	ENSG00000146039	G	3.59994e-05	-0.165462	1.21336e-05	A	+	6	25873184	SLC17A4	1
6:25877970:A:G	GTEx/v8	Liver	ENSG00000186470	A	8.5681e-06	-0.391824	7.35884e-32	G	+	6	25877970	BTN3A2	1
6:25878282:C:CA	GTEx/v8	Liver	ENSG00000186470	CA	1.98218e-05	-0.383616	7.35884e-32	NA	NA	6	25878282	BTN3A2	1
6:25783022:C:T	GTEx/v8	Lung	ENSG00000186470	C	3.81371e-05	0.17283	4.60362e-115	C	+	6	25783022	BTN3A2	1
6:25783315:C:T	GTEx/v8	Lung	ENSG00000186470	C	3.81371e-05	0.17283	4.60362e-115	C	+	6	25783315	BTN3A2	1
6:25787817:A:G	GTEx/v8	Lung	ENSG00000186470	A	3.88265e-05	0.175545	4.60362e-115	A	+	6	25787817	BTN3A2	1
6:25789061:A:G	GTEx/v8	Lung	ENSG00000124564	G	0.000195565	-0.219982	9.495e-08	G	-	6	25789061	SLC17A3	1
6:25794431:A:G	GTEx/v8	Lung	ENSG00000124564	G	0.000164559	0.217246	9.495e-08	A	-	6	25794431	SLC17A3	1
6:25795971:A:ACACACC	GTEx/v8	Lung	ENSG00000124564	A	0.000164559	0.217246	9.495e-08	NA	NA	6	25795971	SLC17A3	1
6:25798932:A:G	GTEx/v8	Lung	ENSG00000124564	A	0.000164559	0.217246	9.495e-08	G	-	6	25798932	SLC17A3	1
6:25799676:A:G	GTEx/v8	Lung	ENSG00000124564	A	0.000164559	0.217246	9.495e-08	G	-	6	25799676	SLC17A3	1
6:25801319:A:G	GTEx/v8	Lung	ENSG00000124564	A	0.000164559	0.217246	9.495e-08	G	-	6	25801319	SLC17A3	1
6:25802083:C:T	GTEx/v8	Lung	ENSG00000124564	T	0.000133831	0.220356	9.495e-08	C	-	6	25802083	SLC17A3	1
6:25807603:A:G	GTEx/v8	Lung	ENSG00000124564	G	0.000164559	0.217246	9.495e-08	A	-	6	25807603	SLC17A3	1
6:25809069:A:G	GTEx/v8	Lung	ENSG00000124564	G	0.000133831	0.220356	9.495e-08	A	-	6	25809069	SLC17A3	1
6:25809087:C:T	GTEx/v8	Lung	ENSG00000124564	T	0.000133831	0.220356	9.495e-08	C	-	6	25809087	SLC17A3	1
6:25813150:A:G	GTEx/v8	Lung	ENSG00000124564	A	0.000164559	0.217246	9.495e-08	G	-	6	25813150	SLC17A3	1
6:25815080:G:T	GTEx/v8	Lung	ENSG00000124564	G	0.000171282	0.217051	9.495e-08	T	-	6	25815080	SLC17A3	1
6:25817216:C:T	GTEx/v8	Lung	ENSG00000124564	C	9.73914e-05	0.225502	9.495e-08	T	-	6	25817216	SLC17A3	1
6:25817789:A:G	GTEx/v8	Lung	ENSG00000124564	G	9.73914e-05	0.225502	9.495e-08	A	-	6	25817789	SLC17A3	1
6:25818588:A:G	GTEx/v8	Lung	ENSG00000124564	G	9.73914e-05	0.225502	9.495e-08	A	-	6	25818588	SLC17A3	1
6:25818646:C:G	GTEx/v8	Lung	ENSG00000124564	C	9.73914e-05	0.225502	9.495e-08	G	-	6	25818646	SLC17A3	1
6:25818766:A:G	GTEx/v8	Lung	ENSG00000124564	G	9.73914e-05	0.225502	9.495e-08	A	-	6	25818766	SLC17A3	1
6:25821616:G:T	GTEx/v8	Lung	ENSG00000124564	G	9.67933e-05	0.229112	9.495e-08	T	-	6	25821616	SLC17A3	1
6:25821807:A:T	GTEx/v8	Lung	ENSG00000124564	A	0.000108775	0.226597	9.495e-08	T	-	6	25821807	SLC17A3	1
6:25822620:C:T	GTEx/v8	Lung	ENSG00000124564	T	0.000108775	0.226597	9.495e-08	C	-	6	25822620	SLC17A3	1
6:25823444:A:T	GTEx/v8	Lung	ENSG00000124564	T	0.000108775	0.226597	9.495e-08	A	-	6	25823444	SLC17A3	1
6:25826347:A:T	GTEx/v8	Lung	ENSG00000124564	T	0.000108775	0.226597	9.495e-08	A	-	6	25826347	SLC17A3	1
6:25826514:C:T	GTEx/v8	Lung	ENSG00000124564	T	0.000108775	0.226597	9.495e-08	C	-	6	25826514	SLC17A3	1
6:25827516:A:G	GTEx/v8	Lung	ENSG00000124564	G	8.72931e-05	0.229936	9.495e-08	A	-	6	25827516	SLC17A3	1
6:25828242:C:G	GTEx/v8	Lung	ENSG00000124564	C	0.000108775	0.226597	9.495e-08	G	-	6	25828242	SLC17A3	1
6:25829659:A:T	GTEx/v8	Lung	ENSG00000124564	A	0.000108775	0.226597	9.495e-08	T	-	6	25829659	SLC17A3	1
6:25830298:A:G	GTEx/v8	Lung	ENSG00000124564	G	8.72931e-05	0.229936	9.495e-08	A	-	6	25830298	SLC17A3	1
6:25831603:A:G	GTEx/v8	Lung	ENSG00000124564	G	0.000108775	0.226597	9.495e-08	A	-	6	25831603	SLC17A3	1
6:25834428:A:T	GTEx/v8	Lung	ENSG00000124564	A	0.000108775	0.226597	9.495e-08	T	-	6	25834428	SLC17A3	1
6:25834548:A:G	GTEx/v8	Lung	ENSG00000124564	G	0.000108775	0.226597	9.495e-08	A	-	6	25834548	SLC17A3	1
6:25834658:C:T	GTEx/v8	Lung	ENSG00000124564	C	0.000108775	0.226597	9.495e-08	T	-	6	25834658	SLC17A3	1
6:25834895:A:G	GTEx/v8	Lung	ENSG00000124564	G	0.000108775	0.226597	9.495e-08	A	-	6	25834895	SLC17A3	1
6:25835895:A:G	GTEx/v8	Lung	ENSG00000124564	G	0.000113923	0.225574	9.495e-08	A	-	6	25835895	SLC17A3	1
6:25836380:A:G	GTEx/v8	Lung	ENSG00000124564	G	9.91253e-05	0.227568	9.495e-08	A	-	6	25836380	SLC17A3	1
6:25837829:A:G	GTEx/v8	Lung	ENSG00000124564	G	0.000113923	0.225574	9.495e-08	A	-	6	25837829	SLC17A3	1
6:25842032:C:T	GTEx/v8	Lung	ENSG00000124564	T	0.000144257	0.222087	9.495e-08	C	-	6	25842032	SLC17A3	1
6:25847730:C:T	GTEx/v8	Lung	ENSG00000124564	T	6.59198e-05	0.232956	9.495e-08	C	-	6	25847730	SLC17A3	1
6:25848019:A:G	GTEx/v8	Lung	ENSG00000124564	G	5.36697e-05	0.235643	9.495e-08	A	-	6	25848019	SLC17A3	1
6:25849620:A:G	GTEx/v8	Lung	ENSG00000124564	G	6.59198e-05	0.232956	9.495e-08	A	-	6	25849620	SLC17A3	1
6:25851533:A:G	GTEx/v8	Lung	ENSG00000124564	G	7.50196e-05	0.231332	9.495e-08	A	-	6	25851533	SLC17A3	1
6:25853712:C:T	GTEx/v8	Lung	ENSG00000124564	C	6.01734e-05	0.234553	9.495e-08	T	-	6	25853712	SLC17A3	1
6:25864456:A:G	GTEx/v8	Lung	ENSG00000124564	G	0.000100486	0.227083	9.495e-08	A	-	6	25864456	SLC17A3	1
6:25865266:C:T	GTEx/v8	Lung	ENSG00000124564	C	0.000102457	0.226844	9.495e-08	T	-	6	25865266	SLC17A3	1
6:25867566:A:G	GTEx/v8	Lung	ENSG00000124564	A	9.03716e-05	0.233345	9.495e-08	G	-	6	25867566	SLC17A3	1
6:25868226:C:T	GTEx/v8	Lung	ENSG00000124564	C	0.000100486	0.227083	9.495e-08	T	-	6	25868226	SLC17A3	1
6:25870542:A:T	GTEx/v8	Lung	ENSG00000124564	A	8.10808e-05	0.230242	9.495e-08	T	-	6	25870542	SLC17A3	1
6:25877970:A:G	GTEx/v8	Lung	ENSG00000186470	A	0.000235701	-0.166691	4.60362e-115	G	+	6	25877970	BTN3A2	1
11:93874380:A:G	GTEx/v8	Lung	ENSG00000181333	G	3.90275e-32	0.699862	4.36262e-45	A	-	11	93874380	HEPHL1	1
11:93874866:A:G	GTEx/v8	Lung	ENSG00000181333	G	2.85182e-27	0.640607	4.36262e-45	A	-	11	93874866	HEPHL1	1
11:93875351:C:T	GTEx/v8	Lung	ENSG00000181333	C	2.32301e-26	0.626243	4.36262e-45	T	-	11	93875351	HEPHL1	1
11:93875371:C:T	GTEx/v8	Lung	ENSG00000181333	C	4.48127e-27	0.637775	4.36262e-45	T	-	11	93875371	HEPHL1	1
11:93877070:A:G	GTEx/v8	Lung	ENSG00000181333	A	4.13708e-26	0.621904	4.36262e-45	G	-	11	93877070	HEPHL1	1
11:93880904:A:C	GTEx/v8	Lung	ENSG00000181333	C	7.35226e-25	0.602743	4.36262e-45	A	-	11	93880904	HEPHL1	1
11:93881337:A:G	GTEx/v8	Lung	ENSG00000181333	G	7.35226e-25	0.602743	4.36262e-45	A	-	11	93881337	HEPHL1	1
11:93886064:A:G	GTEx/v8	Lung	ENSG00000181333	G	7.35226e-25	0.602743	4.36262e-45	A	-	11	93886064	HEPHL1	1
11:93886838:C:G	GTEx/v8	Lung	ENSG00000181333	C	2.05077e-21	0.559938	4.36262e-45	G	-	11	93886838	HEPHL1	1
11:93888054:A:T	GTEx/v8	Lung	ENSG00000181333	T	2.05077e-21	0.559938	4.36262e-45	A	-	11	93888054	HEPHL1	1
11:93889233:C:CTAATG	GTEx/v8	Lung	ENSG00000181333	CTAATG	3.06327e-31	0.676839	4.36262e-45	NA	NA	11	93889233	HEPHL1	1
11:93889414:C:G	GTEx/v8	Lung	ENSG00000181333	G	2.05077e-21	0.559938	4.36262e-45	C	-	11	93889414	HEPHL1	1
11:93890086:C:G	GTEx/v8	Lung	ENSG00000181333	G	2.05077e-21	0.559938	4.36262e-45	C	-	11	93890086	HEPHL1	1
11:93890102:C:G	GTEx/v8	Lung	ENSG00000181333	C	6.9628e-25	0.605829	4.36262e-45	G	-	11	93890102	HEPHL1	1
11:93890356:A:G	GTEx/v8	Lung	ENSG00000181333	G	7.35226e-25	0.602743	4.36262e-45	NA	NA	11	93890356	HEPHL1	1
11:93891395:A:G	GTEx/v8	Lung	ENSG00000181333	G	4.11604e-24	0.594633	4.36262e-45	NA	NA	11	93891395	HEPHL1	1
11:93891637:A:G	GTEx/v8	Lung	ENSG00000181333	A	7.61829e-25	0.603316	4.36262e-45	NA	NA	11	93891637	HEPHL1	1
11:93891664:C:G	GTEx/v8	Lung	ENSG00000181333	G	7.35226e-25	0.602743	4.36262e-45	NA	NA	11	93891664	HEPHL1	1
11:93892859:A:G	GTEx/v8	Lung	ENSG00000181333	A	3.06327e-31	0.676839	4.36262e-45	G	-	11	93892859	HEPHL1	1
11:93894442:C:T	GTEx/v8	Lung	ENSG00000181333	C	2.05077e-21	0.559938	4.36262e-45	NA	NA	11	93894442	HEPHL1	1
11:93894552:C:T	GTEx/v8	Lung	ENSG00000181333	C	2.05077e-21	0.559938	4.36262e-45	T	-	11	93894552	HEPHL1	1
11:93894720:C:T	GTEx/v8	Lung	ENSG00000181333	T	2.05077e-21	0.559938	4.36262e-45	NA	NA	11	93894720	HEPHL1	1
11:93895199:A:G	GTEx/v8	Lung	ENSG00000181333	G	1.07379e-24	0.602105	4.36262e-45	NA	NA	11	93895199	HEPHL1	1
11:93896331:A:T	GTEx/v8	Lung	ENSG00000181333	A	7.35226e-25	0.602743	4.36262e-45	T	-	11	93896331	HEPHL1	1
11:93897860:A:C	GTEx/v8	Lung	ENSG00000181333	C	6.9628e-25	0.605829	4.36262e-45	A	-	11	93897860	HEPHL1	1
11:93898843:A:G	GTEx/v8	Lung	ENSG00000181333	G	7.35226e-25	0.602743	4.36262e-45	A	-	11	93898843	HEPHL1	1
11:93902274:A:G	GTEx/v8	Lung	ENSG00000181333	G	9.92822e-30	0.657055	4.36262e-45	A	-	11	93902274	HEPHL1	1
11:93903770:C:T	GTEx/v8	Lung	ENSG00000181333	C	4.71578e-21	0.552609	4.36262e-45	T	-	11	93903770	HEPHL1	1
11:93904899:C:T	GTEx/v8	Lung	ENSG00000181333	C	9.48186e-24	0.587611	4.36262e-45	T	-	11	93904899	HEPHL1	1
11:93905123:A:G	GTEx/v8	Lung	ENSG00000181333	A	9.48186e-24	0.587611	4.36262e-45	G	-	11	93905123	HEPHL1	1
11:93905426:A:G	GTEx/v8	Lung	ENSG00000181333	A	2.93135e-29	0.658933	4.36262e-45	G	-	11	93905426	HEPHL1	1
17:48769615:C:CAAAG	GTEx/v8	Lung	ENSG00000154945	C	3.41266e-05	0.101316	2.35677e-27	NA	NA	17	48769615	ANKRD40	1
17:48770517:A:G	GTEx/v8	Lung	ENSG00000154945	A	5.86189e-08	-0.12524	2.35677e-27	A	-	17	48770517	ANKRD40	1
17:48771135:G:T	GTEx/v8	Lung	ENSG00000154945	T	2.93104e-05	-0.0987089	2.35677e-27	T	-	17	48771135	ANKRD40	1
17:48779704:C:T	GTEx/v8	Lung	ENSG00000154945	T	2.68456e-05	-0.0989171	2.35677e-27	T	-	17	48779704	ANKRD40	1
17:48780324:C:G	GTEx/v8	Lung	ENSG00000154945	G	5.05916e-05	0.0987766	2.35677e-27	C	-	17	48780324	ANKRD40	1
6:25759066:G:T	GTEx/v8	Muscle_Skeletal	ENSG00000124508	T	7.44498e-05	0.1329	1.68987e-15	T	+	6	25759066	BTN2A2	1
6:25759066:G:T	GTEx/v8	Muscle_Skeletal	ENSG00000187837	T	4.91248e-05	-0.14732	2.64691e-10	T	-	6	25759066	HIST1H1C	1
6:25762646:C:T	GTEx/v8	Muscle_Skeletal	ENSG00000124508	T	4.38927e-05	0.138047	1.68987e-15	T	+	6	25762646	BTN2A2	1
6:25762646:C:T	GTEx/v8	Muscle_Skeletal	ENSG00000187837	T	5.98685e-05	-0.14675	2.64691e-10	T	-	6	25762646	HIST1H1C	1
6:25763192:A:G	GTEx/v8	Muscle_Skeletal	ENSG00000186470	G	1.65911e-05	0.183164	2.37411e-92	G	+	6	25763192	BTN3A2	1
6:25763192:A:G	GTEx/v8	Muscle_Skeletal	ENSG00000187837	G	0.000319999	-0.133245	2.64691e-10	G	-	6	25763192	HIST1H1C	1
6:25768992:A:G	GTEx/v8	Muscle_Skeletal	ENSG00000124508	G	4.38927e-05	0.138047	1.68987e-15	G	+	6	25768992	BTN2A2	1
6:25768992:A:G	GTEx/v8	Muscle_Skeletal	ENSG00000187837	G	5.98685e-05	-0.14675	2.64691e-10	G	-	6	25768992	HIST1H1C	1
6:25770866:A:G	GTEx/v8	Muscle_Skeletal	ENSG00000124508	A	4.38927e-05	0.138047	1.68987e-15	A	+	6	25770866	BTN2A2	1
6:25770866:A:G	GTEx/v8	Muscle_Skeletal	ENSG00000187837	A	5.98685e-05	-0.14675	2.64691e-10	A	-	6	25770866	HIST1H1C	1
6:25776949:A:G	GTEx/v8	Muscle_Skeletal	ENSG00000124508	A	4.38927e-05	0.138047	1.68987e-15	A	+	6	25776949	BTN2A2	1
6:25776949:A:G	GTEx/v8	Muscle_Skeletal	ENSG00000187837	A	5.98685e-05	-0.14675	2.64691e-10	A	-	6	25776949	HIST1H1C	1
6:25778055:C:T	GTEx/v8	Muscle_Skeletal	ENSG00000186470	T	1.65911e-05	0.183164	2.37411e-92	T	+	6	25778055	BTN3A2	1
6:25778055:C:T	GTEx/v8	Muscle_Skeletal	ENSG00000187837	T	0.000319999	-0.133245	2.64691e-10	T	-	6	25778055	HIST1H1C	1
6:25781853:G:T	GTEx/v8	Muscle_Skeletal	ENSG00000186470	G	1.65911e-05	0.183164	2.37411e-92	G	+	6	25781853	BTN3A2	1
6:25781853:G:T	GTEx/v8	Muscle_Skeletal	ENSG00000187837	G	0.000319999	-0.133245	2.64691e-10	G	-	6	25781853	HIST1H1C	1
6:25783022:C:T	GTEx/v8	Muscle_Skeletal	ENSG00000158406	C	0.000151738	0.0915332	4.86438e-11	C	+	6	25783022	HIST1H4H	1
6:25783022:C:T	GTEx/v8	Muscle_Skeletal	ENSG00000186470	C	2.08431e-06	0.194375	2.37411e-92	C	+	6	25783022	BTN3A2	1
6:25783315:C:T	GTEx/v8	Muscle_Skeletal	ENSG00000158406	C	0.000151738	0.0915332	4.86438e-11	C	+	6	25783315	HIST1H4H	1
6:25783315:C:T	GTEx/v8	Muscle_Skeletal	ENSG00000186470	C	2.08431e-06	0.194375	2.37411e-92	C	+	6	25783315	BTN3A2	1
6:25783909:C:T	GTEx/v8	Muscle_Skeletal	ENSG00000124508	T	4.0737e-05	0.138398	1.68987e-15	T	+	6	25783909	BTN2A2	1
6:25783909:C:T	GTEx/v8	Muscle_Skeletal	ENSG00000187837	T	7.28793e-05	-0.144829	2.64691e-10	T	-	6	25783909	HIST1H1C	1
6:25784800:A:C	GTEx/v8	Muscle_Skeletal	ENSG00000124508	C	4.38406e-05	0.138096	1.68987e-15	C	+	6	25784800	BTN2A2	1
6:25784800:A:C	GTEx/v8	Muscle_Skeletal	ENSG00000187837	C	5.30439e-05	-0.14782	2.64691e-10	C	-	6	25784800	HIST1H1C	1
6:25785925:C:T	GTEx/v8	Muscle_Skeletal	ENSG00000124508	T	0.000345573	0.114177	1.68987e-15	T	+	6	25785925	BTN2A2	1
6:25785925:C:T	GTEx/v8	Muscle_Skeletal	ENSG00000158373	T	0.000362605	0.119231	5.9535e-12	T	+	6	25785925	HIST1H2BD	1
6:25785935:A:G	GTEx/v8	Muscle_Skeletal	ENSG00000124508	A	4.38406e-05	0.138096	1.68987e-15	A	+	6	25785935	BTN2A2	1
6:25785935:A:G	GTEx/v8	Muscle_Skeletal	ENSG00000187837	A	5.30439e-05	-0.14782	2.64691e-10	A	-	6	25785935	HIST1H1C	1
6:25785991:C:T	GTEx/v8	Muscle_Skeletal	ENSG00000124508	T	4.38406e-05	0.138096	1.68987e-15	T	+	6	25785991	BTN2A2	1
6:25785991:C:T	GTEx/v8	Muscle_Skeletal	ENSG00000187837	T	5.30439e-05	-0.14782	2.64691e-10	T	-	6	25785991	HIST1H1C	1
6:25786993:C:T	GTEx/v8	Muscle_Skeletal	ENSG00000124508	T	0.000206779	0.118662	1.68987e-15	T	+	6	25786993	BTN2A2	1
6:25786993:C:T	GTEx/v8	Muscle_Skeletal	ENSG00000158406	T	0.000215898	0.0866555	4.86438e-11	T	+	6	25786993	HIST1H4H	1
6:25787817:A:G	GTEx/v8	Muscle_Skeletal	ENSG00000186470	A	2.22113e-06	0.195458	2.37411e-92	A	+	6	25787817	BTN3A2	1
6:25789061:A:G	GTEx/v8	Muscle_Skeletal	ENSG00000186470	G	1.55101e-05	0.184157	2.37411e-92	G	+	6	25789061	BTN3A2	1
6:25789061:A:G	GTEx/v8	Muscle_Skeletal	ENSG00000187837	G	0.000316055	-0.13363	2.64691e-10	G	-	6	25789061	HIST1H1C	1
6:25789189:C:G	GTEx/v8	Muscle_Skeletal	ENSG00000112343	C	0.000289889	-0.123913	5.26085e-09	C	-	6	25789189	TRIM38	1
6:25791745:A:T	GTEx/v8	Muscle_Skeletal	ENSG00000112343	T	0.000289889	0.123913	5.26085e-09	A	-	6	25791745	TRIM38	1
6:25792250:A:G	GTEx/v8	Muscle_Skeletal	ENSG00000112343	G	0.000271075	0.124137	5.26085e-09	A	-	6	25792250	TRIM38	1
6:25792711:T:TTG	GTEx/v8	Muscle_Skeletal	ENSG00000112343	T	0.000289889	0.123913	5.26085e-09	NA	NA	6	25792711	TRIM38	1
6:25792978:C:T	GTEx/v8	Muscle_Skeletal	ENSG00000112343	C	0.000289889	0.123913	5.26085e-09	T	-	6	25792978	TRIM38	1
6:25794431:A:G	GTEx/v8	Muscle_Skeletal	ENSG00000187837	G	2.02838e-05	0.153191	2.64691e-10	A	-	6	25794431	HIST1H1C	1
6:25795577:A:T	GTEx/v8	Muscle_Skeletal	ENSG00000112343	T	0.000289889	0.123913	5.26085e-09	A	-	6	25795577	TRIM38	1
6:25795971:A:ACACACC	GTEx/v8	Muscle_Skeletal	ENSG00000187837	A	2.02838e-05	0.153191	2.64691e-10	NA	NA	6	25795971	HIST1H1C	1
6:25797971:A:G	GTEx/v8	Muscle_Skeletal	ENSG00000112343	A	0.000289889	0.123913	5.26085e-09	G	-	6	25797971	TRIM38	1
6:25798932:A:G	GTEx/v8	Muscle_Skeletal	ENSG00000187837	A	2.02838e-05	0.153191	2.64691e-10	G	-	6	25798932	HIST1H1C	1
6:25799676:A:G	GTEx/v8	Muscle_Skeletal	ENSG00000187837	A	2.02838e-05	0.153191	2.64691e-10	G	-	6	25799676	HIST1H1C	1
6:25800922:C:T	GTEx/v8	Muscle_Skeletal	ENSG00000112343	C	0.000298893	0.123592	5.26085e-09	T	-	6	25800922	TRIM38	1
6:25801319:A:G	GTEx/v8	Muscle_Skeletal	ENSG00000187837	A	2.02838e-05	0.153191	2.64691e-10	G	-	6	25801319	HIST1H1C	1
6:25802083:C:T	GTEx/v8	Muscle_Skeletal	ENSG00000187837	T	1.04279e-05	0.158641	2.64691e-10	C	-	6	25802083	HIST1H1C	1
6:25802159:T:TGAA	GTEx/v8	Muscle_Skeletal	ENSG00000112343	T	0.000289889	0.123913	5.26085e-09	NA	NA	6	25802159	TRIM38	1
6:25803904:A:G	GTEx/v8	Muscle_Skeletal	ENSG00000112343	A	0.000289889	0.123913	5.26085e-09	G	-	6	25803904	TRIM38	1
6:25807603:A:G	GTEx/v8	Muscle_Skeletal	ENSG00000187837	G	2.02838e-05	0.153191	2.64691e-10	A	-	6	25807603	HIST1H1C	1
6:25809069:A:G	GTEx/v8	Muscle_Skeletal	ENSG00000187837	G	1.04279e-05	0.158641	2.64691e-10	A	-	6	25809069	HIST1H1C	1
6:25809087:C:T	GTEx/v8	Muscle_Skeletal	ENSG00000187837	T	1.04279e-05	0.158641	2.64691e-10	C	-	6	25809087	HIST1H1C	1
6:25813150:A:G	GTEx/v8	Muscle_Skeletal	ENSG00000187837	A	2.02838e-05	0.153191	2.64691e-10	G	-	6	25813150	HIST1H1C	1
6:25815080:G:T	GTEx/v8	Muscle_Skeletal	ENSG00000187837	G	2.69964e-05	0.151081	2.64691e-10	T	-	6	25815080	HIST1H1C	1
6:25817216:C:T	GTEx/v8	Muscle_Skeletal	ENSG00000187837	C	1.81316e-05	0.154524	2.64691e-10	T	-	6	25817216	HIST1H1C	1
6:25817789:A:G	GTEx/v8	Muscle_Skeletal	ENSG00000187837	G	1.81316e-05	0.154524	2.64691e-10	A	-	6	25817789	HIST1H1C	1
6:25818588:A:G	GTEx/v8	Muscle_Skeletal	ENSG00000187837	G	1.81316e-05	0.154524	2.64691e-10	A	-	6	25818588	HIST1H1C	1
6:25818646:C:G	GTEx/v8	Muscle_Skeletal	ENSG00000187837	C	1.81316e-05	0.154524	2.64691e-10	G	-	6	25818646	HIST1H1C	1
6:25818766:A:G	GTEx/v8	Muscle_Skeletal	ENSG00000187837	G	1.81316e-05	0.154524	2.64691e-10	A	-	6	25818766	HIST1H1C	1
6:25821616:G:T	GTEx/v8	Muscle_Skeletal	ENSG00000124508	G	6.8381e-05	-0.13373	1.68987e-15	T	+	6	25821616	BTN2A2	1
6:25821616:G:T	GTEx/v8	Muscle_Skeletal	ENSG00000187837	G	5.75275e-08	0.196147	2.64691e-10	T	-	6	25821616	HIST1H1C	1
6:25821807:A:T	GTEx/v8	Muscle_Skeletal	ENSG00000124508	A	0.000270415	-0.12222	1.68987e-15	T	+	6	25821807	BTN2A2	1
6:25821807:A:T	GTEx/v8	Muscle_Skeletal	ENSG00000187837	A	1.32884e-07	0.190443	2.64691e-10	T	-	6	25821807	HIST1H1C	1
6:25822620:C:T	GTEx/v8	Muscle_Skeletal	ENSG00000124508	T	0.000270415	-0.12222	1.68987e-15	C	+	6	25822620	BTN2A2	1
6:25822620:C:T	GTEx/v8	Muscle_Skeletal	ENSG00000187837	T	1.32884e-07	0.190443	2.64691e-10	C	-	6	25822620	HIST1H1C	1
6:25823444:A:T	GTEx/v8	Muscle_Skeletal	ENSG00000124508	T	0.000270415	-0.12222	1.68987e-15	A	+	6	25823444	BTN2A2	1
6:25823444:A:T	GTEx/v8	Muscle_Skeletal	ENSG00000187837	T	1.32884e-07	0.190443	2.64691e-10	A	-	6	25823444	HIST1H1C	1
6:25826347:A:T	GTEx/v8	Muscle_Skeletal	ENSG00000124508	T	0.000270415	-0.12222	1.68987e-15	A	+	6	25826347	BTN2A2	1
6:25826347:A:T	GTEx/v8	Muscle_Skeletal	ENSG00000187837	T	1.32884e-07	0.190443	2.64691e-10	A	-	6	25826347	HIST1H1C	1
6:25826514:C:T	GTEx/v8	Muscle_Skeletal	ENSG00000124508	T	0.000270415	-0.12222	1.68987e-15	C	+	6	25826514	BTN2A2	1
6:25826514:C:T	GTEx/v8	Muscle_Skeletal	ENSG00000187837	T	1.32884e-07	0.190443	2.64691e-10	C	-	6	25826514	HIST1H1C	1
6:25827516:A:G	GTEx/v8	Muscle_Skeletal	ENSG00000124508	G	7.05082e-05	-0.133351	1.68987e-15	A	+	6	25827516	BTN2A2	1
6:25827516:A:G	GTEx/v8	Muscle_Skeletal	ENSG00000187837	G	5.93222e-08	0.195751	2.64691e-10	A	-	6	25827516	HIST1H1C	1
6:25828242:C:G	GTEx/v8	Muscle_Skeletal	ENSG00000124508	C	0.000270415	-0.12222	1.68987e-15	G	+	6	25828242	BTN2A2	1
6:25828242:C:G	GTEx/v8	Muscle_Skeletal	ENSG00000187837	C	1.32884e-07	0.190443	2.64691e-10	G	-	6	25828242	HIST1H1C	1
6:25829659:A:T	GTEx/v8	Muscle_Skeletal	ENSG00000124508	A	0.000270415	-0.12222	1.68987e-15	T	+	6	25829659	BTN2A2	1
6:25829659:A:T	GTEx/v8	Muscle_Skeletal	ENSG00000187837	A	1.32884e-07	0.190443	2.64691e-10	T	-	6	25829659	HIST1H1C	1
6:25830298:A:G	GTEx/v8	Muscle_Skeletal	ENSG00000124508	G	7.05082e-05	-0.133351	1.68987e-15	A	+	6	25830298	BTN2A2	1
6:25830298:A:G	GTEx/v8	Muscle_Skeletal	ENSG00000187837	G	5.93222e-08	0.195751	2.64691e-10	A	-	6	25830298	HIST1H1C	1
6:25831603:A:G	GTEx/v8	Muscle_Skeletal	ENSG00000124508	G	0.000270415	-0.12222	1.68987e-15	A	+	6	25831603	BTN2A2	1
6:25831603:A:G	GTEx/v8	Muscle_Skeletal	ENSG00000187837	G	1.32884e-07	0.190443	2.64691e-10	A	-	6	25831603	HIST1H1C	1
6:25834428:A:T	GTEx/v8	Muscle_Skeletal	ENSG00000124508	A	0.000270415	-0.12222	1.68987e-15	T	+	6	25834428	BTN2A2	1
6:25834428:A:T	GTEx/v8	Muscle_Skeletal	ENSG00000187837	A	1.32884e-07	0.190443	2.64691e-10	T	-	6	25834428	HIST1H1C	1
6:25834548:A:G	GTEx/v8	Muscle_Skeletal	ENSG00000124508	G	0.000270415	-0.12222	1.68987e-15	A	+	6	25834548	BTN2A2	1
6:25834548:A:G	GTEx/v8	Muscle_Skeletal	ENSG00000187837	G	1.32884e-07	0.190443	2.64691e-10	A	-	6	25834548	HIST1H1C	1
6:25834658:C:T	GTEx/v8	Muscle_Skeletal	ENSG00000124508	C	0.000270415	-0.12222	1.68987e-15	T	+	6	25834658	BTN2A2	1
6:25834658:C:T	GTEx/v8	Muscle_Skeletal	ENSG00000187837	C	1.32884e-07	0.190443	2.64691e-10	T	-	6	25834658	HIST1H1C	1
6:25834895:A:G	GTEx/v8	Muscle_Skeletal	ENSG00000124508	G	0.000270415	-0.12222	1.68987e-15	A	+	6	25834895	BTN2A2	1
6:25834895:A:G	GTEx/v8	Muscle_Skeletal	ENSG00000187837	G	1.32884e-07	0.190443	2.64691e-10	A	-	6	25834895	HIST1H1C	1
6:25835895:A:G	GTEx/v8	Muscle_Skeletal	ENSG00000124508	G	0.000285756	-0.121777	1.68987e-15	A	+	6	25835895	BTN2A2	1
6:25835895:A:G	GTEx/v8	Muscle_Skeletal	ENSG00000187837	G	1.07149e-07	0.191879	2.64691e-10	A	-	6	25835895	HIST1H1C	1
6:25836380:A:G	GTEx/v8	Muscle_Skeletal	ENSG00000124508	G	0.000262518	-0.122777	1.68987e-15	A	+	6	25836380	BTN2A2	1
6:25836380:A:G	GTEx/v8	Muscle_Skeletal	ENSG00000187837	G	7.96226e-08	0.194212	2.64691e-10	A	-	6	25836380	HIST1H1C	1
6:25837829:A:G	GTEx/v8	Muscle_Skeletal	ENSG00000124508	G	0.000285756	-0.121777	1.68987e-15	A	+	6	25837829	BTN2A2	1
6:25837829:A:G	GTEx/v8	Muscle_Skeletal	ENSG00000187837	G	1.07149e-07	0.191879	2.64691e-10	A	-	6	25837829	HIST1H1C	1
6:25840485:A:C	GTEx/v8	Muscle_Skeletal	ENSG00000187837	A	1.52282e-06	0.166752	2.64691e-10	C	-	6	25840485	HIST1H1C	1
6:25840946:A:G	GTEx/v8	Muscle_Skeletal	ENSG00000158406	G	0.000373837	-0.0825583	4.86438e-11	A	+	6	25840946	HIST1H4H	1
6:25840946:A:G	GTEx/v8	Muscle_Skeletal	ENSG00000187837	G	3.56518e-07	0.173616	2.64691e-10	A	-	6	25840946	HIST1H1C	1
6:25842032:C:T	GTEx/v8	Muscle_Skeletal	ENSG00000187837	T	1.08118e-07	0.192057	2.64691e-10	C	-	6	25842032	HIST1H1C	1
6:25842605:G:T	GTEx/v8	Muscle_Skeletal	ENSG00000158406	G	0.000373837	-0.0825583	4.86438e-11	T	+	6	25842605	HIST1H4H	1
6:25842605:G:T	GTEx/v8	Muscle_Skeletal	ENSG00000187837	G	3.56518e-07	0.173616	2.64691e-10	T	-	6	25842605	HIST1H1C	1
6:25847730:C:T	GTEx/v8	Muscle_Skeletal	ENSG00000124508	T	0.00019135	-0.124367	1.68987e-15	C	+	6	25847730	BTN2A2	1
6:25847730:C:T	GTEx/v8	Muscle_Skeletal	ENSG00000187837	T	1.85798e-07	0.18709	2.64691e-10	C	-	6	25847730	HIST1H1C	1
6:25848019:A:G	GTEx/v8	Muscle_Skeletal	ENSG00000124508	G	0.00029223	-0.120609	1.68987e-15	A	+	6	25848019	BTN2A2	1
6:25848019:A:G	GTEx/v8	Muscle_Skeletal	ENSG00000187837	G	2.06837e-07	0.186094	2.64691e-10	A	-	6	25848019	HIST1H1C	1
6:25849620:A:G	GTEx/v8	Muscle_Skeletal	ENSG00000124508	G	0.00019135	-0.124367	1.68987e-15	A	+	6	25849620	BTN2A2	1
6:25849620:A:G	GTEx/v8	Muscle_Skeletal	ENSG00000187837	G	1.85798e-07	0.18709	2.64691e-10	A	-	6	25849620	HIST1H1C	1
6:25851533:A:G	GTEx/v8	Muscle_Skeletal	ENSG00000124508	G	0.000248063	-0.122042	1.68987e-15	A	+	6	25851533	BTN2A2	1
6:25851533:A:G	GTEx/v8	Muscle_Skeletal	ENSG00000158406	G	0.000373205	-0.0868268	4.86438e-11	A	+	6	25851533	HIST1H4H	1
6:25851533:A:G	GTEx/v8	Muscle_Skeletal	ENSG00000187837	G	1.88266e-07	0.186775	2.64691e-10	A	-	6	25851533	HIST1H1C	1
6:25853712:C:T	GTEx/v8	Muscle_Skeletal	ENSG00000124508	C	2.96991e-05	-0.139457	1.68987e-15	T	+	6	25853712	BTN2A2	1
6:25853712:C:T	GTEx/v8	Muscle_Skeletal	ENSG00000158406	C	0.000296479	-0.0886558	4.86438e-11	T	+	6	25853712	HIST1H4H	1
6:25853712:C:T	GTEx/v8	Muscle_Skeletal	ENSG00000187837	C	8.45303e-08	0.192739	2.64691e-10	T	-	6	25853712	HIST1H1C	1
6:25859621:A:T	GTEx/v8	Muscle_Skeletal	ENSG00000158373	A	0.000297012	-0.136651	5.9535e-12	T	+	6	25859621	HIST1H2BD	1
6:25864456:A:G	GTEx/v8	Muscle_Skeletal	ENSG00000124508	G	0.000311081	-0.119936	1.68987e-15	A	+	6	25864456	BTN2A2	1
6:25864456:A:G	GTEx/v8	Muscle_Skeletal	ENSG00000187837	G	2.19191e-07	0.1855	2.64691e-10	A	-	6	25864456	HIST1H1C	1
6:25865266:C:T	GTEx/v8	Muscle_Skeletal	ENSG00000124508	C	0.000265291	-0.12139	1.68987e-15	T	+	6	25865266	BTN2A2	1
6:25865266:C:T	GTEx/v8	Muscle_Skeletal	ENSG00000187837	C	1.57651e-07	0.187795	2.64691e-10	T	-	6	25865266	HIST1H1C	1
6:25867566:A:G	GTEx/v8	Muscle_Skeletal	ENSG00000158406	A	0.000140914	-0.0966865	4.86438e-11	G	+	6	25867566	HIST1H4H	1
6:25867566:A:G	GTEx/v8	Muscle_Skeletal	ENSG00000186470	A	0.00019525	-0.160959	2.37411e-92	G	+	6	25867566	BTN3A2	1
6:25867566:A:G	GTEx/v8	Muscle_Skeletal	ENSG00000187837	A	0.000156394	0.141882	2.64691e-10	G	-	6	25867566	HIST1H1C	1
6:25868226:C:T	GTEx/v8	Muscle_Skeletal	ENSG00000124508	C	0.000311081	-0.119936	1.68987e-15	T	+	6	25868226	BTN2A2	1
6:25868226:C:T	GTEx/v8	Muscle_Skeletal	ENSG00000187837	C	2.19191e-07	0.1855	2.64691e-10	T	-	6	25868226	HIST1H1C	1
6:25870542:A:T	GTEx/v8	Muscle_Skeletal	ENSG00000124508	A	3.85918e-05	-0.137259	1.68987e-15	T	+	6	25870542	BTN2A2	1
6:25870542:A:T	GTEx/v8	Muscle_Skeletal	ENSG00000158406	A	0.00041145	-0.0864369	4.86438e-11	T	+	6	25870542	HIST1H4H	1
6:25870542:A:T	GTEx/v8	Muscle_Skeletal	ENSG00000187837	A	9.92724e-08	0.191406	2.64691e-10	T	-	6	25870542	HIST1H1C	1
6:25873184:A:G	GTEx/v8	Muscle_Skeletal	ENSG00000158373	G	0.000107994	-0.150288	5.9535e-12	A	+	6	25873184	HIST1H2BD	1
6:25877970:A:G	GTEx/v8	Muscle_Skeletal	ENSG00000186470	A	3.35035e-06	-0.203546	2.37411e-92	G	+	6	25877970	BTN3A2	1
6:25877970:A:G	GTEx/v8	Muscle_Skeletal	ENSG00000187837	A	2.22031e-05	0.161574	2.64691e-10	G	-	6	25877970	HIST1H1C	1
6:25878282:C:CA	GTEx/v8	Muscle_Skeletal	ENSG00000186470	CA	2.18271e-06	-0.212535	2.37411e-92	NA	NA	6	25878282	BTN3A2	1
6:25878282:C:CA	GTEx/v8	Muscle_Skeletal	ENSG00000187837	CA	0.000146675	0.148475	2.64691e-10	NA	NA	6	25878282	HIST1H1C	1
6:25878361:C:T	GTEx/v8	Muscle_Skeletal	ENSG00000187837	C	4.00719e-08	0.189624	2.64691e-10	T	-	6	25878361	HIST1H1C	1
11:93874380:A:G	GTEx/v8	Muscle_Skeletal	ENSG00000042429	G	2.50092e-05	0.128262	2.69682e-16	A	-	11	93874380	MED17	1
11:93874380:A:G	GTEx/v8	Muscle_Skeletal	ENSG00000182919	G	6.26864e-07	0.176048	6.65843e-101	A	-	11	93874380	C11orf54	1
11:93874866:A:G	GTEx/v8	Muscle_Skeletal	ENSG00000182919	G	6.36846e-06	0.159216	6.65843e-101	A	-	11	93874866	C11orf54	1
11:93875351:C:T	GTEx/v8	Muscle_Skeletal	ENSG00000182919	C	1.75872e-05	0.149729	6.65843e-101	T	-	11	93875351	C11orf54	1
11:93875371:C:T	GTEx/v8	Muscle_Skeletal	ENSG00000182919	C	5.31414e-06	0.159858	6.65843e-101	T	-	11	93875371	C11orf54	1
11:93877070:A:G	GTEx/v8	Muscle_Skeletal	ENSG00000182919	A	7.21941e-06	0.157097	6.65843e-101	G	-	11	93877070	C11orf54	1
11:93880904:A:C	GTEx/v8	Muscle_Skeletal	ENSG00000042429	C	0.000121004	0.114536	2.69682e-16	A	-	11	93880904	MED17	1
11:93880904:A:C	GTEx/v8	Muscle_Skeletal	ENSG00000182919	C	9.7395e-06	0.153135	6.65843e-101	A	-	11	93880904	C11orf54	1
11:93881337:A:G	GTEx/v8	Muscle_Skeletal	ENSG00000042429	G	0.000121004	0.114536	2.69682e-16	A	-	11	93881337	MED17	1
11:93881337:A:G	GTEx/v8	Muscle_Skeletal	ENSG00000182919	G	9.7395e-06	0.153135	6.65843e-101	A	-	11	93881337	C11orf54	1
11:93886064:A:G	GTEx/v8	Muscle_Skeletal	ENSG00000042429	G	0.000121004	0.114536	2.69682e-16	A	-	11	93886064	MED17	1
11:93886064:A:G	GTEx/v8	Muscle_Skeletal	ENSG00000182919	G	9.7395e-06	0.153135	6.65843e-101	A	-	11	93886064	C11orf54	1
11:93886838:C:G	GTEx/v8	Muscle_Skeletal	ENSG00000182919	C	7.08886e-05	0.13834	6.65843e-101	G	-	11	93886838	C11orf54	1
11:93888054:A:T	GTEx/v8	Muscle_Skeletal	ENSG00000182919	T	7.08886e-05	0.13834	6.65843e-101	A	-	11	93888054	C11orf54	1
11:93889233:C:CTAATG	GTEx/v8	Muscle_Skeletal	ENSG00000042429	CTAATG	2.78511e-05	0.125083	2.69682e-16	NA	NA	11	93889233	MED17	1
11:93889233:C:CTAATG	GTEx/v8	Muscle_Skeletal	ENSG00000182919	CTAATG	3.55013e-06	0.160867	6.65843e-101	NA	NA	11	93889233	C11orf54	1
11:93889414:C:G	GTEx/v8	Muscle_Skeletal	ENSG00000182919	G	7.08886e-05	0.13834	6.65843e-101	C	-	11	93889414	C11orf54	1
11:93890086:C:G	GTEx/v8	Muscle_Skeletal	ENSG00000182919	G	7.08886e-05	0.13834	6.65843e-101	C	-	11	93890086	C11orf54	1
11:93890102:C:G	GTEx/v8	Muscle_Skeletal	ENSG00000042429	C	0.000105275	0.115862	2.69682e-16	G	-	11	93890102	MED17	1
11:93890102:C:G	GTEx/v8	Muscle_Skeletal	ENSG00000182919	C	6.10055e-06	0.156982	6.65843e-101	G	-	11	93890102	C11orf54	1
11:93890356:A:G	GTEx/v8	Muscle_Skeletal	ENSG00000042429	G	0.000121004	0.114536	2.69682e-16	NA	NA	11	93890356	MED17	1
11:93890356:A:G	GTEx/v8	Muscle_Skeletal	ENSG00000182919	G	9.7395e-06	0.153135	6.65843e-101	NA	NA	11	93890356	C11orf54	1
11:93891395:A:G	GTEx/v8	Muscle_Skeletal	ENSG00000042429	G	0.000137552	0.113733	2.69682e-16	NA	NA	11	93891395	MED17	1
11:93891395:A:G	GTEx/v8	Muscle_Skeletal	ENSG00000182919	G	1.07304e-05	0.152589	6.65843e-101	NA	NA	11	93891395	C11orf54	1
11:93891637:A:G	GTEx/v8	Muscle_Skeletal	ENSG00000042429	A	0.000153075	0.112926	2.69682e-16	NA	NA	11	93891637	MED17	1
11:93891637:A:G	GTEx/v8	Muscle_Skeletal	ENSG00000182919	A	9.53036e-06	0.15343	6.65843e-101	NA	NA	11	93891637	C11orf54	1
11:93891664:C:G	GTEx/v8	Muscle_Skeletal	ENSG00000042429	G	0.000121004	0.114536	2.69682e-16	NA	NA	11	93891664	MED17	1
11:93891664:C:G	GTEx/v8	Muscle_Skeletal	ENSG00000182919	G	9.7395e-06	0.153135	6.65843e-101	NA	NA	11	93891664	C11orf54	1
11:93892859:A:G	GTEx/v8	Muscle_Skeletal	ENSG00000042429	A	2.78511e-05	0.125083	2.69682e-16	G	-	11	93892859	MED17	1
11:93892859:A:G	GTEx/v8	Muscle_Skeletal	ENSG00000182919	A	3.55013e-06	0.160867	6.65843e-101	G	-	11	93892859	C11orf54	1
11:93894442:C:T	GTEx/v8	Muscle_Skeletal	ENSG00000182919	C	7.08886e-05	0.13834	6.65843e-101	NA	NA	11	93894442	C11orf54	1
11:93894552:C:T	GTEx/v8	Muscle_Skeletal	ENSG00000182919	C	7.08886e-05	0.13834	6.65843e-101	T	-	11	93894552	C11orf54	1
11:93894720:C:T	GTEx/v8	Muscle_Skeletal	ENSG00000182919	T	7.08886e-05	0.13834	6.65843e-101	NA	NA	11	93894720	C11orf54	1
11:93895199:A:G	GTEx/v8	Muscle_Skeletal	ENSG00000042429	G	0.000108108	0.115292	2.69682e-16	NA	NA	11	93895199	MED17	1
11:93895199:A:G	GTEx/v8	Muscle_Skeletal	ENSG00000182919	G	1.99835e-05	0.14768	6.65843e-101	NA	NA	11	93895199	C11orf54	1
11:93896331:A:T	GTEx/v8	Muscle_Skeletal	ENSG00000042429	A	0.000121004	0.114536	2.69682e-16	T	-	11	93896331	MED17	1
11:93896331:A:T	GTEx/v8	Muscle_Skeletal	ENSG00000182919	A	9.7395e-06	0.153135	6.65843e-101	T	-	11	93896331	C11orf54	1
11:93897860:A:C	GTEx/v8	Muscle_Skeletal	ENSG00000042429	C	9.50405e-05	0.116916	2.69682e-16	A	-	11	93897860	MED17	1
11:93897860:A:C	GTEx/v8	Muscle_Skeletal	ENSG00000182919	C	7.7221e-06	0.155697	6.65843e-101	A	-	11	93897860	C11orf54	1
11:93898843:A:G	GTEx/v8	Muscle_Skeletal	ENSG00000042429	G	0.000109367	0.115584	2.69682e-16	A	-	11	93898843	MED17	1
11:93898843:A:G	GTEx/v8	Muscle_Skeletal	ENSG00000182919	G	1.22683e-05	0.151845	6.65843e-101	A	-	11	93898843	C11orf54	1
11:93902274:A:G	GTEx/v8	Muscle_Skeletal	ENSG00000042429	G	7.9183e-05	0.116429	2.69682e-16	A	-	11	93902274	MED17	1
11:93902274:A:G	GTEx/v8	Muscle_Skeletal	ENSG00000182919	G	9.44556e-06	0.151883	6.65843e-101	A	-	11	93902274	C11orf54	1
11:93903770:C:T	GTEx/v8	Muscle_Skeletal	ENSG00000182919	C	0.000174515	0.130633	6.65843e-101	T	-	11	93903770	C11orf54	1
11:93904899:C:T	GTEx/v8	Muscle_Skeletal	ENSG00000182919	C	1.42617e-05	0.148953	6.65843e-101	T	-	11	93904899	C11orf54	1
11:93905123:A:G	GTEx/v8	Muscle_Skeletal	ENSG00000182919	A	1.42617e-05	0.148953	6.65843e-101	G	-	11	93905123	C11orf54	1
11:93905426:A:G	GTEx/v8	Muscle_Skeletal	ENSG00000042429	A	7.39333e-05	0.117766	2.69682e-16	G	-	11	93905426	MED17	1
11:93905426:A:G	GTEx/v8	Muscle_Skeletal	ENSG00000182919	A	3.2401e-06	0.16066	6.65843e-101	G	-	11	93905426	C11orf54	1
12:129411325:G:T	GTEx/v8	Muscle_Skeletal	ENSG00000151948	T	4.62126e-08	-0.211468	2.13429e-45	T	-	12	129411325	GLT1D1	1
12:129412669:A:G	GTEx/v8	Muscle_Skeletal	ENSG00000151948	A	5.27598e-08	-0.211121	2.13429e-45	A	-	12	129412669	GLT1D1	1
12:129413128:A:G	GTEx/v8	Muscle_Skeletal	ENSG00000151948	A	1.02278e-07	-0.206001	2.13429e-45	A	-	12	129413128	GLT1D1	1
12:129415915:C:G	GTEx/v8	Muscle_Skeletal	ENSG00000151948	G	8.15986e-08	-0.208401	2.13429e-45	G	-	12	129415915	GLT1D1	1
12:129417693:T:TG	GTEx/v8	Muscle_Skeletal	ENSG00000151948	T	8.16478e-06	-0.196685	2.13429e-45	NA	NA	12	129417693	GLT1D1	1
12:129419744:A:C	GTEx/v8	Muscle_Skeletal	ENSG00000151948	C	6.52822e-07	-0.194707	2.13429e-45	C	-	12	129419744	GLT1D1	1
12:129419818:A:G	GTEx/v8	Muscle_Skeletal	ENSG00000151948	A	9.7252e-07	-0.192409	2.13429e-45	A	-	12	129419818	GLT1D1	1
12:129420825:A:G	GTEx/v8	Muscle_Skeletal	ENSG00000151948	A	6.52822e-07	-0.194707	2.13429e-45	NA	NA	12	129420825	GLT1D1	1
6:25787817:A:G	GTEx/v8	Nerve_Tibial	ENSG00000186470	A	6.16923e-05	0.157186	2.08355e-103	A	+	6	25787817	BTN3A2	1
6:25878361:C:T	GTEx/v8	Nerve_Tibial	ENSG00000010704	C	0.000137315	-0.0886261	3.26102e-15	T	+	6	25878361	HFE	1
10:96383524:A:G	GTEx/v8	Nerve_Tibial	ENSG00000107438	G	3.56111e-08	0.241884	6.79326e-06	A	-	10	96383524	PDLIM1	1
10:96383524:A:G	GTEx/v8	Nerve_Tibial	ENSG00000173124	G	2.25639e-54	1.56118	3.2925e-52	A	-	10	96383524	C10orf129	1
10:96388364:G:T	GTEx/v8	Nerve_Tibial	ENSG00000107438	G	3.56111e-08	0.241884	6.79326e-06	T	-	10	96388364	PDLIM1	1
10:96388364:G:T	GTEx/v8	Nerve_Tibial	ENSG00000173124	G	2.25639e-54	1.56118	3.2925e-52	T	-	10	96388364	C10orf129	1
10:96388665:C:T	GTEx/v8	Nerve_Tibial	ENSG00000107438	T	1.59779e-07	0.206785	6.79326e-06	C	-	10	96388665	PDLIM1	1
10:96388665:C:T	GTEx/v8	Nerve_Tibial	ENSG00000173124	T	7.19203e-46	1.30822	3.2925e-52	C	-	10	96388665	C10orf129	1
10:96389223:A:G	GTEx/v8	Nerve_Tibial	ENSG00000107438	G	1.59779e-07	0.206785	6.79326e-06	A	-	10	96389223	PDLIM1	1
10:96389223:A:G	GTEx/v8	Nerve_Tibial	ENSG00000173124	G	7.19203e-46	1.30822	3.2925e-52	A	-	10	96389223	C10orf129	1
10:96389784:A:G	GTEx/v8	Nerve_Tibial	ENSG00000107438	A	3.56111e-08	0.241884	6.79326e-06	G	-	10	96389784	PDLIM1	1
10:96389784:A:G	GTEx/v8	Nerve_Tibial	ENSG00000173124	A	2.25639e-54	1.56118	3.2925e-52	G	-	10	96389784	C10orf129	1
10:96389786:C:T	GTEx/v8	Nerve_Tibial	ENSG00000107438	T	1.59779e-07	0.206785	6.79326e-06	C	-	10	96389786	PDLIM1	1
10:96389786:C:T	GTEx/v8	Nerve_Tibial	ENSG00000173124	T	7.19203e-46	1.30822	3.2925e-52	C	-	10	96389786	C10orf129	1
10:96390079:A:G	GTEx/v8	Nerve_Tibial	ENSG00000107438	A	3.56111e-08	0.241884	6.79326e-06	G	-	10	96390079	PDLIM1	1
10:96390079:A:G	GTEx/v8	Nerve_Tibial	ENSG00000173124	A	2.25639e-54	1.56118	3.2925e-52	G	-	10	96390079	C10orf129	1
10:96392063:C:T	GTEx/v8	Nerve_Tibial	ENSG00000107438	C	3.56111e-08	0.241884	6.79326e-06	T	-	10	96392063	PDLIM1	1
10:96392063:C:T	GTEx/v8	Nerve_Tibial	ENSG00000173124	C	2.25639e-54	1.56118	3.2925e-52	T	-	10	96392063	C10orf129	1
10:96392186:G:T	GTEx/v8	Nerve_Tibial	ENSG00000107438	T	1.59779e-07	0.206785	6.79326e-06	G	-	10	96392186	PDLIM1	1
10:96392186:G:T	GTEx/v8	Nerve_Tibial	ENSG00000173124	T	7.19203e-46	1.30822	3.2925e-52	G	-	10	96392186	C10orf129	1
10:96393683:A:G	GTEx/v8	Nerve_Tibial	ENSG00000107438	G	3.56111e-08	0.241884	6.79326e-06	A	-	10	96393683	PDLIM1	1
10:96393683:A:G	GTEx/v8	Nerve_Tibial	ENSG00000173124	G	2.25639e-54	1.56118	3.2925e-52	A	-	10	96393683	C10orf129	1
10:96394254:C:T	GTEx/v8	Nerve_Tibial	ENSG00000107438	T	3.56111e-08	0.241884	6.79326e-06	C	-	10	96394254	PDLIM1	1
10:96394254:C:T	GTEx/v8	Nerve_Tibial	ENSG00000173124	T	2.25639e-54	1.56118	3.2925e-52	C	-	10	96394254	C10orf129	1
10:96397539:G:T	GTEx/v8	Nerve_Tibial	ENSG00000107438	T	3.56111e-08	0.241884	6.79326e-06	G	-	10	96397539	PDLIM1	1
10:96397539:G:T	GTEx/v8	Nerve_Tibial	ENSG00000173124	T	2.25639e-54	1.56118	3.2925e-52	G	-	10	96397539	C10orf129	1
10:96397876:C:T	GTEx/v8	Nerve_Tibial	ENSG00000107438	T	3.56111e-08	0.241884	6.79326e-06	C	-	10	96397876	PDLIM1	1
10:96397876:C:T	GTEx/v8	Nerve_Tibial	ENSG00000173124	T	2.25639e-54	1.56118	3.2925e-52	C	-	10	96397876	C10orf129	1
10:96400221:C:T	GTEx/v8	Nerve_Tibial	ENSG00000107438	T	3.56111e-08	0.241884	6.79326e-06	C	-	10	96400221	PDLIM1	1
10:96400221:C:T	GTEx/v8	Nerve_Tibial	ENSG00000173124	T	2.25639e-54	1.56118	3.2925e-52	C	-	10	96400221	C10orf129	1
10:96406092:A:G	GTEx/v8	Nerve_Tibial	ENSG00000107438	A	3.56111e-08	0.241884	6.79326e-06	G	-	10	96406092	PDLIM1	1
10:96406092:A:G	GTEx/v8	Nerve_Tibial	ENSG00000173124	A	2.25639e-54	1.56118	3.2925e-52	G	-	10	96406092	C10orf129	1
10:96406166:A:G	GTEx/v8	Nerve_Tibial	ENSG00000107438	A	1.59779e-07	0.206785	6.79326e-06	G	-	10	96406166	PDLIM1	1
10:96406166:A:G	GTEx/v8	Nerve_Tibial	ENSG00000173124	A	7.19203e-46	1.30822	3.2925e-52	G	-	10	96406166	C10orf129	1
10:96411252:G:T	GTEx/v8	Nerve_Tibial	ENSG00000107438	T	3.56111e-08	0.241884	6.79326e-06	G	-	10	96411252	PDLIM1	1
10:96411252:G:T	GTEx/v8	Nerve_Tibial	ENSG00000173124	T	2.25639e-54	1.56118	3.2925e-52	G	-	10	96411252	C10orf129	1
10:96412509:C:T	GTEx/v8	Nerve_Tibial	ENSG00000107438	T	3.9721e-07	0.26778	6.79326e-06	NA	NA	10	96412509	PDLIM1	1
10:96412509:C:T	GTEx/v8	Nerve_Tibial	ENSG00000173124	T	4.68025e-31	1.47618	3.2925e-52	NA	NA	10	96412509	C10orf129	1
10:96414633:C:T	GTEx/v8	Nerve_Tibial	ENSG00000107438	T	3.56111e-08	0.241884	6.79326e-06	C	-	10	96414633	PDLIM1	1
10:96414633:C:T	GTEx/v8	Nerve_Tibial	ENSG00000173124	T	2.25639e-54	1.56118	3.2925e-52	C	-	10	96414633	C10orf129	1
10:96419165:A:C	GTEx/v8	Nerve_Tibial	ENSG00000107438	C	4.05153e-08	0.239263	6.79326e-06	A	-	10	96419165	PDLIM1	1
10:96419165:A:C	GTEx/v8	Nerve_Tibial	ENSG00000173124	C	2.51318e-56	1.57203	3.2925e-52	A	-	10	96419165	C10orf129	1
10:96422730:C:G	GTEx/v8	Nerve_Tibial	ENSG00000107438	G	3.9721e-07	0.26778	6.79326e-06	NA	NA	10	96422730	PDLIM1	1
10:96422730:C:G	GTEx/v8	Nerve_Tibial	ENSG00000173124	G	4.68025e-31	1.47618	3.2925e-52	NA	NA	10	96422730	C10orf129	1
10:96424148:G:T	GTEx/v8	Nerve_Tibial	ENSG00000107438	T	4.05153e-08	0.239263	6.79326e-06	G	-	10	96424148	PDLIM1	1
10:96424148:G:T	GTEx/v8	Nerve_Tibial	ENSG00000173124	T	2.51318e-56	1.57203	3.2925e-52	G	-	10	96424148	C10orf129	1
10:96424439:A:G	GTEx/v8	Nerve_Tibial	ENSG00000107438	G	4.05153e-08	0.239263	6.79326e-06	A	-	10	96424439	PDLIM1	1
10:96424439:A:G	GTEx/v8	Nerve_Tibial	ENSG00000173124	G	2.51318e-56	1.57203	3.2925e-52	A	-	10	96424439	C10orf129	1
10:96427354:C:T	GTEx/v8	Nerve_Tibial	ENSG00000107438	C	4.05153e-08	0.239263	6.79326e-06	T	-	10	96427354	PDLIM1	1
10:96427354:C:T	GTEx/v8	Nerve_Tibial	ENSG00000173124	C	2.51318e-56	1.57203	3.2925e-52	T	-	10	96427354	C10orf129	1
10:96429130:A:G	GTEx/v8	Nerve_Tibial	ENSG00000107438	G	2.23166e-08	0.242175	6.79326e-06	A	-	10	96429130	PDLIM1	1
10:96429130:A:G	GTEx/v8	Nerve_Tibial	ENSG00000173124	G	1.82298e-56	1.56393	3.2925e-52	A	-	10	96429130	C10orf129	1
10:96436439:A:G	GTEx/v8	Nerve_Tibial	ENSG00000107438	G	4.05153e-08	0.239263	6.79326e-06	A	-	10	96436439	PDLIM1	1
10:96436439:A:G	GTEx/v8	Nerve_Tibial	ENSG00000173124	G	2.51318e-56	1.57203	3.2925e-52	A	-	10	96436439	C10orf129	1
10:96441082:C:T	GTEx/v8	Nerve_Tibial	ENSG00000107438	C	4.05153e-08	0.239263	6.79326e-06	T	-	10	96441082	PDLIM1	1
10:96441082:C:T	GTEx/v8	Nerve_Tibial	ENSG00000173124	C	2.51318e-56	1.57203	3.2925e-52	T	-	10	96441082	C10orf129	1
10:96441927:C:G	GTEx/v8	Nerve_Tibial	ENSG00000107438	C	4.05153e-08	0.239263	6.79326e-06	G	-	10	96441927	PDLIM1	1
10:96441927:C:G	GTEx/v8	Nerve_Tibial	ENSG00000173124	C	2.51318e-56	1.57203	3.2925e-52	G	-	10	96441927	C10orf129	1
10:96441949:A:G	GTEx/v8	Nerve_Tibial	ENSG00000107438	A	4.05153e-08	0.239263	6.79326e-06	G	-	10	96441949	PDLIM1	1
10:96441949:A:G	GTEx/v8	Nerve_Tibial	ENSG00000173124	A	2.51318e-56	1.57203	3.2925e-52	G	-	10	96441949	C10orf129	1
10:96449450:A:C	GTEx/v8	Nerve_Tibial	ENSG00000107438	C	4.05153e-08	0.239263	6.79326e-06	A	-	10	96449450	PDLIM1	1
10:96449450:A:C	GTEx/v8	Nerve_Tibial	ENSG00000173124	C	2.51318e-56	1.57203	3.2925e-52	A	-	10	96449450	C10orf129	1
10:96450169:G:T	GTEx/v8	Nerve_Tibial	ENSG00000107438	T	4.05153e-08	0.239263	6.79326e-06	G	-	10	96450169	PDLIM1	1
10:96450169:G:T	GTEx/v8	Nerve_Tibial	ENSG00000173124	T	2.51318e-56	1.57203	3.2925e-52	G	-	10	96450169	C10orf129	1
10:96451060:A:C	GTEx/v8	Nerve_Tibial	ENSG00000107438	A	4.05153e-08	0.239263	6.79326e-06	C	-	10	96451060	PDLIM1	1
10:96451060:A:C	GTEx/v8	Nerve_Tibial	ENSG00000173124	A	2.51318e-56	1.57203	3.2925e-52	C	-	10	96451060	C10orf129	1
10:96452024:A:C	GTEx/v8	Nerve_Tibial	ENSG00000107438	A	4.05153e-08	0.239263	6.79326e-06	C	-	10	96452024	PDLIM1	1
10:96452024:A:C	GTEx/v8	Nerve_Tibial	ENSG00000173124	A	2.51318e-56	1.57203	3.2925e-52	C	-	10	96452024	C10orf129	1
10:96452818:C:T	GTEx/v8	Nerve_Tibial	ENSG00000107438	T	4.05153e-08	0.239263	6.79326e-06	C	-	10	96452818	PDLIM1	1
10:96452818:C:T	GTEx/v8	Nerve_Tibial	ENSG00000173124	T	2.51318e-56	1.57203	3.2925e-52	C	-	10	96452818	C10orf129	1
10:96455800:C:T	GTEx/v8	Nerve_Tibial	ENSG00000107438	C	4.05153e-08	0.239263	6.79326e-06	T	-	10	96455800	PDLIM1	1
10:96455800:C:T	GTEx/v8	Nerve_Tibial	ENSG00000173124	C	2.51318e-56	1.57203	3.2925e-52	T	-	10	96455800	C10orf129	1
10:96455809:G:T	GTEx/v8	Nerve_Tibial	ENSG00000107438	T	4.05153e-08	0.239263	6.79326e-06	NA	NA	10	96455809	PDLIM1	1
10:96455809:G:T	GTEx/v8	Nerve_Tibial	ENSG00000173124	T	2.51318e-56	1.57203	3.2925e-52	NA	NA	10	96455809	C10orf129	1
10:96456121:A:C	GTEx/v8	Nerve_Tibial	ENSG00000107438	A	4.05153e-08	0.239263	6.79326e-06	C	-	10	96456121	PDLIM1	1
10:96456121:A:C	GTEx/v8	Nerve_Tibial	ENSG00000173124	A	2.51318e-56	1.57203	3.2925e-52	C	-	10	96456121	C10orf129	1
10:96456685:A:G	GTEx/v8	Nerve_Tibial	ENSG00000107438	G	6.04276e-07	0.195778	6.79326e-06	A	-	10	96456685	PDLIM1	1
10:96456685:A:G	GTEx/v8	Nerve_Tibial	ENSG00000173124	G	7.1259e-46	1.29916	3.2925e-52	A	-	10	96456685	C10orf129	1
10:96457019:G:T	GTEx/v8	Nerve_Tibial	ENSG00000107438	G	4.05153e-08	0.239263	6.79326e-06	T	-	10	96457019	PDLIM1	1
10:96457019:G:T	GTEx/v8	Nerve_Tibial	ENSG00000173124	G	2.51318e-56	1.57203	3.2925e-52	T	-	10	96457019	C10orf129	1
10:96457208:C:T	GTEx/v8	Nerve_Tibial	ENSG00000107438	T	2.16571e-08	0.242384	6.79326e-06	NA	NA	10	96457208	PDLIM1	1
10:96457208:C:T	GTEx/v8	Nerve_Tibial	ENSG00000173124	T	1.30715e-56	1.56543	3.2925e-52	NA	NA	10	96457208	C10orf129	1
10:96460278:A:G	GTEx/v8	Nerve_Tibial	ENSG00000107438	A	4.63714e-08	0.236946	6.79326e-06	G	-	10	96460278	PDLIM1	1
10:96460278:A:G	GTEx/v8	Nerve_Tibial	ENSG00000173124	A	1.47386e-56	1.56589	3.2925e-52	G	-	10	96460278	C10orf129	1
10:96460294:A:G	GTEx/v8	Nerve_Tibial	ENSG00000107438	A	4.05153e-08	0.239263	6.79326e-06	G	-	10	96460294	PDLIM1	1
10:96460294:A:G	GTEx/v8	Nerve_Tibial	ENSG00000173124	A	2.51318e-56	1.57203	3.2925e-52	G	-	10	96460294	C10orf129	1
10:96462251:C:G	GTEx/v8	Nerve_Tibial	ENSG00000107438	C	4.05153e-08	0.239263	6.79326e-06	G	-	10	96462251	PDLIM1	1
10:96462251:C:G	GTEx/v8	Nerve_Tibial	ENSG00000173124	C	2.51318e-56	1.57203	3.2925e-52	G	-	10	96462251	C10orf129	1
10:96462701:A:G	GTEx/v8	Nerve_Tibial	ENSG00000107438	G	4.05153e-08	0.239263	6.79326e-06	A	-	10	96462701	PDLIM1	1
10:96462701:A:G	GTEx/v8	Nerve_Tibial	ENSG00000173124	G	2.51318e-56	1.57203	3.2925e-52	A	-	10	96462701	C10orf129	1
10:96464730:A:G	GTEx/v8	Nerve_Tibial	ENSG00000107438	A	6.04276e-07	0.195778	6.79326e-06	G	-	10	96464730	PDLIM1	1
10:96464730:A:G	GTEx/v8	Nerve_Tibial	ENSG00000173124	A	7.1259e-46	1.29916	3.2925e-52	G	-	10	96464730	C10orf129	1
10:96468755:C:T	GTEx/v8	Nerve_Tibial	ENSG00000107438	C	4.05153e-08	0.239263	6.79326e-06	T	-	10	96468755	PDLIM1	1
10:96468755:C:T	GTEx/v8	Nerve_Tibial	ENSG00000173124	C	2.51318e-56	1.57203	3.2925e-52	T	-	10	96468755	C10orf129	1
10:96475624:G:T	GTEx/v8	Nerve_Tibial	ENSG00000107438	T	4.05153e-08	0.239263	6.79326e-06	G	-	10	96475624	PDLIM1	1
10:96475624:G:T	GTEx/v8	Nerve_Tibial	ENSG00000173124	T	2.51318e-56	1.57203	3.2925e-52	G	-	10	96475624	C10orf129	1
10:96476102:C:G	GTEx/v8	Nerve_Tibial	ENSG00000107438	G	4.05153e-08	0.239263	6.79326e-06	C	-	10	96476102	PDLIM1	1
10:96476102:C:G	GTEx/v8	Nerve_Tibial	ENSG00000173124	G	2.51318e-56	1.57203	3.2925e-52	C	-	10	96476102	C10orf129	1
10:96476786:A:G	GTEx/v8	Nerve_Tibial	ENSG00000107438	A	4.05153e-08	0.239263	6.79326e-06	G	-	10	96476786	PDLIM1	1
10:96476786:A:G	GTEx/v8	Nerve_Tibial	ENSG00000173124	A	2.51318e-56	1.57203	3.2925e-52	G	-	10	96476786	C10orf129	1
10:96482852:A:G	GTEx/v8	Nerve_Tibial	ENSG00000107438	G	4.05153e-08	0.239263	6.79326e-06	A	-	10	96482852	PDLIM1	1
10:96482852:A:G	GTEx/v8	Nerve_Tibial	ENSG00000173124	G	2.51318e-56	1.57203	3.2925e-52	A	-	10	96482852	C10orf129	1
10:96483008:C:G	GTEx/v8	Nerve_Tibial	ENSG00000107438	C	4.05153e-08	0.239263	6.79326e-06	G	-	10	96483008	PDLIM1	1
10:96483008:C:G	GTEx/v8	Nerve_Tibial	ENSG00000173124	C	2.51318e-56	1.57203	3.2925e-52	G	-	10	96483008	C10orf129	1
10:96492543:A:G	GTEx/v8	Nerve_Tibial	ENSG00000107438	A	6.04276e-07	0.195778	6.79326e-06	G	-	10	96492543	PDLIM1	1
10:96492543:A:G	GTEx/v8	Nerve_Tibial	ENSG00000173124	A	7.1259e-46	1.29916	3.2925e-52	G	-	10	96492543	C10orf129	1
10:96493332:C:T	GTEx/v8	Nerve_Tibial	ENSG00000107438	T	4.05153e-08	0.239263	6.79326e-06	C	-	10	96493332	PDLIM1	1
10:96493332:C:T	GTEx/v8	Nerve_Tibial	ENSG00000173124	T	2.51318e-56	1.57203	3.2925e-52	C	-	10	96493332	C10orf129	1
10:96493750:A:G	GTEx/v8	Nerve_Tibial	ENSG00000107438	A	4.05153e-08	0.239263	6.79326e-06	G	-	10	96493750	PDLIM1	1
10:96493750:A:G	GTEx/v8	Nerve_Tibial	ENSG00000173124	A	2.51318e-56	1.57203	3.2925e-52	G	-	10	96493750	C10orf129	1
10:96494912:C:T	GTEx/v8	Nerve_Tibial	ENSG00000107438	T	4.05153e-08	0.239263	6.79326e-06	C	-	10	96494912	PDLIM1	1
10:96494912:C:T	GTEx/v8	Nerve_Tibial	ENSG00000173124	T	2.51318e-56	1.57203	3.2925e-52	C	-	10	96494912	C10orf129	1
10:96495266:A:G	GTEx/v8	Nerve_Tibial	ENSG00000107438	A	1.88806e-07	0.221983	6.79326e-06	G	-	10	96495266	PDLIM1	1
10:96495266:A:G	GTEx/v8	Nerve_Tibial	ENSG00000173124	A	1.19474e-50	1.47083	3.2925e-52	G	-	10	96495266	C10orf129	1
10:96498144:A:G	GTEx/v8	Nerve_Tibial	ENSG00000107438	G	4.05153e-08	0.239263	6.79326e-06	A	-	10	96498144	PDLIM1	1
10:96498144:A:G	GTEx/v8	Nerve_Tibial	ENSG00000173124	G	2.51318e-56	1.57203	3.2925e-52	A	-	10	96498144	C10orf129	1
10:96498813:C:T	GTEx/v8	Nerve_Tibial	ENSG00000107438	C	4.05153e-08	0.239263	6.79326e-06	T	-	10	96498813	PDLIM1	1
10:96498813:C:T	GTEx/v8	Nerve_Tibial	ENSG00000173124	C	2.51318e-56	1.57203	3.2925e-52	T	-	10	96498813	C10orf129	1
10:96499512:A:T	GTEx/v8	Nerve_Tibial	ENSG00000107438	T	3.75787e-07	0.2037	6.79326e-06	A	-	10	96499512	PDLIM1	1
10:96499512:A:T	GTEx/v8	Nerve_Tibial	ENSG00000173124	T	2.69202e-48	1.3566	3.2925e-52	A	-	10	96499512	C10orf129	1
10:96499555:G:T	GTEx/v8	Nerve_Tibial	ENSG00000107438	G	2.13344e-07	0.205919	6.79326e-06	T	-	10	96499555	PDLIM1	1
10:96499555:G:T	GTEx/v8	Nerve_Tibial	ENSG00000173124	G	2.61183e-49	1.35542	3.2925e-52	T	-	10	96499555	C10orf129	1
10:96499710:A:C	GTEx/v8	Nerve_Tibial	ENSG00000107438	A	4.05153e-08	0.239263	6.79326e-06	C	-	10	96499710	PDLIM1	1
10:96499710:A:C	GTEx/v8	Nerve_Tibial	ENSG00000173124	A	2.51318e-56	1.57203	3.2925e-52	C	-	10	96499710	C10orf129	1
10:96499813:G:T	GTEx/v8	Nerve_Tibial	ENSG00000107438	G	4.05153e-08	0.239263	6.79326e-06	T	-	10	96499813	PDLIM1	1
10:96499813:G:T	GTEx/v8	Nerve_Tibial	ENSG00000173124	G	2.51318e-56	1.57203	3.2925e-52	T	-	10	96499813	C10orf129	1
10:96499924:C:T	GTEx/v8	Nerve_Tibial	ENSG00000107438	C	2.13344e-07	0.205919	6.79326e-06	T	-	10	96499924	PDLIM1	1
10:96499924:C:T	GTEx/v8	Nerve_Tibial	ENSG00000173124	C	2.61183e-49	1.35542	3.2925e-52	T	-	10	96499924	C10orf129	1
10:96500010:A:T	GTEx/v8	Nerve_Tibial	ENSG00000107438	A	2.13344e-07	0.205919	6.79326e-06	T	-	10	96500010	PDLIM1	1
10:96500010:A:T	GTEx/v8	Nerve_Tibial	ENSG00000173124	A	2.61183e-49	1.35542	3.2925e-52	T	-	10	96500010	C10orf129	1
10:96500563:C:T	GTEx/v8	Nerve_Tibial	ENSG00000107438	C	4.05153e-08	0.239263	6.79326e-06	T	-	10	96500563	PDLIM1	1
10:96500563:C:T	GTEx/v8	Nerve_Tibial	ENSG00000173124	C	2.51318e-56	1.57203	3.2925e-52	T	-	10	96500563	C10orf129	1
10:96501004:C:T	GTEx/v8	Nerve_Tibial	ENSG00000107438	C	2.13344e-07	0.205919	6.79326e-06	T	-	10	96501004	PDLIM1	1
10:96501004:C:T	GTEx/v8	Nerve_Tibial	ENSG00000173124	C	2.61183e-49	1.35542	3.2925e-52	T	-	10	96501004	C10orf129	1
10:96501069:A:T	GTEx/v8	Nerve_Tibial	ENSG00000107438	T	1.00817e-07	0.216727	6.79326e-06	A	-	10	96501069	PDLIM1	1
10:96501069:A:T	GTEx/v8	Nerve_Tibial	ENSG00000173124	T	5.93916e-54	1.44172	3.2925e-52	A	-	10	96501069	C10orf129	1
10:96501175:A:T	GTEx/v8	Nerve_Tibial	ENSG00000107438	A	1.00817e-07	0.216727	6.79326e-06	T	-	10	96501175	PDLIM1	1
10:96501175:A:T	GTEx/v8	Nerve_Tibial	ENSG00000173124	A	5.93916e-54	1.44172	3.2925e-52	T	-	10	96501175	C10orf129	1
10:96501708:A:G	GTEx/v8	Nerve_Tibial	ENSG00000107438	A	4.05153e-08	0.239263	6.79326e-06	G	-	10	96501708	PDLIM1	1
10:96501708:A:G	GTEx/v8	Nerve_Tibial	ENSG00000173124	A	2.51318e-56	1.57203	3.2925e-52	G	-	10	96501708	C10orf129	1
10:96502658:A:G	GTEx/v8	Nerve_Tibial	ENSG00000107438	A	4.05153e-08	0.239263	6.79326e-06	G	-	10	96502658	PDLIM1	1
10:96502658:A:G	GTEx/v8	Nerve_Tibial	ENSG00000173124	A	2.51318e-56	1.57203	3.2925e-52	G	-	10	96502658	C10orf129	1
10:96503017:C:T	GTEx/v8	Nerve_Tibial	ENSG00000107438	C	2.13344e-07	0.205919	6.79326e-06	T	-	10	96503017	PDLIM1	1
10:96503017:C:T	GTEx/v8	Nerve_Tibial	ENSG00000173124	C	2.61183e-49	1.35542	3.2925e-52	T	-	10	96503017	C10orf129	1
10:96504395:A:G	GTEx/v8	Nerve_Tibial	ENSG00000107438	A	4.05153e-08	0.239263	6.79326e-06	G	-	10	96504395	PDLIM1	1
10:96504395:A:G	GTEx/v8	Nerve_Tibial	ENSG00000173124	A	2.51318e-56	1.57203	3.2925e-52	G	-	10	96504395	C10orf129	1
10:96505880:C:G	GTEx/v8	Nerve_Tibial	ENSG00000107438	G	4.224e-07	0.202896	6.79326e-06	C	-	10	96505880	PDLIM1	1
10:96505880:C:G	GTEx/v8	Nerve_Tibial	ENSG00000173124	G	3.56403e-48	1.35562	3.2925e-52	C	-	10	96505880	C10orf129	1
10:96507575:C:T	GTEx/v8	Nerve_Tibial	ENSG00000107438	T	4.05153e-08	0.239263	6.79326e-06	C	-	10	96507575	PDLIM1	1
10:96507575:C:T	GTEx/v8	Nerve_Tibial	ENSG00000173124	T	2.51318e-56	1.57203	3.2925e-52	C	-	10	96507575	C10orf129	1
10:96507589:A:G	GTEx/v8	Nerve_Tibial	ENSG00000107438	G	1.09672e-06	0.19272	6.79326e-06	A	-	10	96507589	PDLIM1	1
10:96507589:A:G	GTEx/v8	Nerve_Tibial	ENSG00000173124	G	1.07729e-44	1.29451	3.2925e-52	A	-	10	96507589	C10orf129	1
10:96508011:C:T	GTEx/v8	Nerve_Tibial	ENSG00000107438	C	6.04276e-07	0.195778	6.79326e-06	T	-	10	96508011	PDLIM1	1
10:96508011:C:T	GTEx/v8	Nerve_Tibial	ENSG00000173124	C	7.1259e-46	1.29916	3.2925e-52	T	-	10	96508011	C10orf129	1
10:96508039:A:C	GTEx/v8	Nerve_Tibial	ENSG00000107438	C	3.08435e-07	0.205743	6.79326e-06	A	-	10	96508039	PDLIM1	1
10:96508039:A:C	GTEx/v8	Nerve_Tibial	ENSG00000173124	C	5.04282e-50	1.38004	3.2925e-52	A	-	10	96508039	C10orf129	1
10:96508789:T:TA	GTEx/v8	Nerve_Tibial	ENSG00000107438	T	3.08435e-07	0.205743	6.79326e-06	NA	NA	10	96508789	PDLIM1	1
10:96508789:T:TA	GTEx/v8	Nerve_Tibial	ENSG00000173124	T	5.04282e-50	1.38004	3.2925e-52	NA	NA	10	96508789	C10orf129	1
10:96509914:T:TC	GTEx/v8	Nerve_Tibial	ENSG00000107438	T	5.60736e-07	0.202973	6.79326e-06	NA	NA	10	96509914	PDLIM1	1
10:96509914:T:TC	GTEx/v8	Nerve_Tibial	ENSG00000173124	T	7.34493e-49	1.37838	3.2925e-52	NA	NA	10	96509914	C10orf129	1
10:96510711:C:CT	GTEx/v8	Nerve_Tibial	ENSG00000107438	C	5.60736e-07	0.202973	6.79326e-06	NA	NA	10	96510711	PDLIM1	1
10:96510711:C:CT	GTEx/v8	Nerve_Tibial	ENSG00000173124	C	7.34493e-49	1.37838	3.2925e-52	NA	NA	10	96510711	C10orf129	1
10:96511724:A:G	GTEx/v8	Nerve_Tibial	ENSG00000107438	G	6.04276e-07	0.195778	6.79326e-06	A	-	10	96511724	PDLIM1	1
10:96511724:A:G	GTEx/v8	Nerve_Tibial	ENSG00000173124	G	7.1259e-46	1.29916	3.2925e-52	A	-	10	96511724	C10orf129	1
10:96512547:C:G	GTEx/v8	Nerve_Tibial	ENSG00000107438	G	3.08435e-07	0.205743	6.79326e-06	C	-	10	96512547	PDLIM1	1
10:96512547:C:G	GTEx/v8	Nerve_Tibial	ENSG00000173124	G	5.04282e-50	1.38004	3.2925e-52	C	-	10	96512547	C10orf129	1
10:96513106:A:G	GTEx/v8	Nerve_Tibial	ENSG00000107438	A	6.04276e-07	0.195778	6.79326e-06	G	-	10	96513106	PDLIM1	1
10:96513106:A:G	GTEx/v8	Nerve_Tibial	ENSG00000173124	A	7.1259e-46	1.29916	3.2925e-52	G	-	10	96513106	C10orf129	1
10:96514016:A:G	GTEx/v8	Nerve_Tibial	ENSG00000107438	G	4.05153e-08	0.239263	6.79326e-06	A	-	10	96514016	PDLIM1	1
10:96514016:A:G	GTEx/v8	Nerve_Tibial	ENSG00000173124	G	2.51318e-56	1.57203	3.2925e-52	A	-	10	96514016	C10orf129	1
10:96514363:A:T	GTEx/v8	Nerve_Tibial	ENSG00000107438	T	5.60736e-07	0.202973	6.79326e-06	A	-	10	96514363	PDLIM1	1
10:96514363:A:T	GTEx/v8	Nerve_Tibial	ENSG00000173124	T	7.34493e-49	1.37838	3.2925e-52	A	-	10	96514363	C10orf129	1
10:96514609:T:TC	GTEx/v8	Nerve_Tibial	ENSG00000107438	T	5.60736e-07	0.202973	6.79326e-06	NA	NA	10	96514609	PDLIM1	1
10:96514609:T:TC	GTEx/v8	Nerve_Tibial	ENSG00000173124	T	7.34493e-49	1.37838	3.2925e-52	NA	NA	10	96514609	C10orf129	1
10:96514778:A:C	GTEx/v8	Nerve_Tibial	ENSG00000107438	C	6.04276e-07	0.195778	6.79326e-06	A	-	10	96514778	PDLIM1	1
10:96514778:A:C	GTEx/v8	Nerve_Tibial	ENSG00000173124	C	7.1259e-46	1.29916	3.2925e-52	A	-	10	96514778	C10orf129	1
10:96515341:A:G	GTEx/v8	Nerve_Tibial	ENSG00000107438	A	5.60736e-07	0.202973	6.79326e-06	G	-	10	96515341	PDLIM1	1
10:96515341:A:G	GTEx/v8	Nerve_Tibial	ENSG00000173124	A	7.34493e-49	1.37838	3.2925e-52	G	-	10	96515341	C10orf129	1
10:96515342:C:T	GTEx/v8	Nerve_Tibial	ENSG00000107438	C	4.05153e-08	0.239263	6.79326e-06	T	-	10	96515342	PDLIM1	1
10:96515342:C:T	GTEx/v8	Nerve_Tibial	ENSG00000173124	C	2.51318e-56	1.57203	3.2925e-52	T	-	10	96515342	C10orf129	1
10:96516575:C:T	GTEx/v8	Nerve_Tibial	ENSG00000107438	C	6.04276e-07	0.195778	6.79326e-06	T	-	10	96516575	PDLIM1	1
10:96516575:C:T	GTEx/v8	Nerve_Tibial	ENSG00000173124	C	7.1259e-46	1.29916	3.2925e-52	T	-	10	96516575	C10orf129	1
10:96516699:G:T	GTEx/v8	Nerve_Tibial	ENSG00000107438	G	4.05153e-08	0.239263	6.79326e-06	T	-	10	96516699	PDLIM1	1
10:96516699:G:T	GTEx/v8	Nerve_Tibial	ENSG00000173124	G	2.51318e-56	1.57203	3.2925e-52	T	-	10	96516699	C10orf129	1
10:96517626:A:C	GTEx/v8	Nerve_Tibial	ENSG00000107438	A	4.05153e-08	0.239263	6.79326e-06	C	-	10	96517626	PDLIM1	1
10:96517626:A:C	GTEx/v8	Nerve_Tibial	ENSG00000173124	A	2.51318e-56	1.57203	3.2925e-52	C	-	10	96517626	C10orf129	1
10:96518705:C:T	GTEx/v8	Nerve_Tibial	ENSG00000107438	T	6.04276e-07	0.195778	6.79326e-06	C	-	10	96518705	PDLIM1	1
10:96518705:C:T	GTEx/v8	Nerve_Tibial	ENSG00000173124	T	7.1259e-46	1.29916	3.2925e-52	C	-	10	96518705	C10orf129	1
10:96518844:A:G	GTEx/v8	Nerve_Tibial	ENSG00000107438	G	6.04276e-07	0.195778	6.79326e-06	A	-	10	96518844	PDLIM1	1
10:96518844:A:G	GTEx/v8	Nerve_Tibial	ENSG00000173124	G	7.1259e-46	1.29916	3.2925e-52	A	-	10	96518844	C10orf129	1
10:96519132:C:T	GTEx/v8	Nerve_Tibial	ENSG00000107438	T	4.05153e-08	0.239263	6.79326e-06	C	-	10	96519132	PDLIM1	1
10:96519132:C:T	GTEx/v8	Nerve_Tibial	ENSG00000173124	T	2.51318e-56	1.57203	3.2925e-52	C	-	10	96519132	C10orf129	1
10:96519134:G:T	GTEx/v8	Nerve_Tibial	ENSG00000107438	T	4.05153e-08	0.239263	6.79326e-06	G	-	10	96519134	PDLIM1	1
10:96519134:G:T	GTEx/v8	Nerve_Tibial	ENSG00000173124	T	2.51318e-56	1.57203	3.2925e-52	G	-	10	96519134	C10orf129	1
10:96519244:G:T	GTEx/v8	Nerve_Tibial	ENSG00000107438	G	4.05153e-08	0.239263	6.79326e-06	T	-	10	96519244	PDLIM1	1
10:96519244:G:T	GTEx/v8	Nerve_Tibial	ENSG00000173124	G	2.51318e-56	1.57203	3.2925e-52	T	-	10	96519244	C10orf129	1
10:96519691:A:G	GTEx/v8	Nerve_Tibial	ENSG00000107438	A	4.05153e-08	0.239263	6.79326e-06	G	-	10	96519691	PDLIM1	1
10:96519691:A:G	GTEx/v8	Nerve_Tibial	ENSG00000173124	A	2.51318e-56	1.57203	3.2925e-52	G	-	10	96519691	C10orf129	1
10:96519743:C:T	GTEx/v8	Nerve_Tibial	ENSG00000107438	C	4.05153e-08	0.239263	6.79326e-06	T	-	10	96519743	PDLIM1	1
10:96519743:C:T	GTEx/v8	Nerve_Tibial	ENSG00000173124	C	2.51318e-56	1.57203	3.2925e-52	T	-	10	96519743	C10orf129	1
10:96521045:C:T	GTEx/v8	Nerve_Tibial	ENSG00000107438	T	6.04276e-07	0.195778	6.79326e-06	C	-	10	96521045	PDLIM1	1
10:96521045:C:T	GTEx/v8	Nerve_Tibial	ENSG00000173124	T	7.1259e-46	1.29916	3.2925e-52	C	-	10	96521045	C10orf129	1
10:96521574:G:T	GTEx/v8	Nerve_Tibial	ENSG00000107438	G	1.76597e-07	0.214925	6.79326e-06	T	-	10	96521574	PDLIM1	1
10:96521574:G:T	GTEx/v8	Nerve_Tibial	ENSG00000173124	G	5.27496e-53	1.44684	3.2925e-52	T	-	10	96521574	C10orf129	1
10:96522561:C:T	GTEx/v8	Nerve_Tibial	ENSG00000107438	T	6.04276e-07	-0.195778	6.79326e-06	T	-	10	96522561	PDLIM1	1
10:96522561:C:T	GTEx/v8	Nerve_Tibial	ENSG00000173124	T	7.1259e-46	-1.29916	3.2925e-52	T	-	10	96522561	C10orf129	1
10:96523402:A:G	GTEx/v8	Nerve_Tibial	ENSG00000107438	A	1.09672e-06	0.19272	6.79326e-06	G	-	10	96523402	PDLIM1	1
10:96523402:A:G	GTEx/v8	Nerve_Tibial	ENSG00000173124	A	1.07729e-44	1.29451	3.2925e-52	G	-	10	96523402	C10orf129	1
10:96525300:C:G	GTEx/v8	Nerve_Tibial	ENSG00000107438	C	6.04276e-07	0.195778	6.79326e-06	G	-	10	96525300	PDLIM1	1
10:96525300:C:G	GTEx/v8	Nerve_Tibial	ENSG00000173124	C	7.1259e-46	1.29916	3.2925e-52	G	-	10	96525300	C10orf129	1
10:96526531:A:C	GTEx/v8	Nerve_Tibial	ENSG00000107438	C	6.04276e-07	0.195778	6.79326e-06	A	-	10	96526531	PDLIM1	1
10:96526531:A:C	GTEx/v8	Nerve_Tibial	ENSG00000173124	C	7.1259e-46	1.29916	3.2925e-52	A	-	10	96526531	C10orf129	1
10:96527384:C:G	GTEx/v8	Nerve_Tibial	ENSG00000107438	C	6.27111e-07	0.196313	6.79326e-06	G	-	10	96527384	PDLIM1	1
10:96527384:C:G	GTEx/v8	Nerve_Tibial	ENSG00000173124	C	4.07584e-45	1.29555	3.2925e-52	G	-	10	96527384	C10orf129	1
10:96528430:C:T	GTEx/v8	Nerve_Tibial	ENSG00000107438	C	6.27111e-07	0.196313	6.79326e-06	T	-	10	96528430	PDLIM1	1
10:96528430:C:T	GTEx/v8	Nerve_Tibial	ENSG00000173124	C	4.07584e-45	1.29555	3.2925e-52	T	-	10	96528430	C10orf129	1
10:96529544:C:T	GTEx/v8	Nerve_Tibial	ENSG00000107438	C	6.27111e-07	0.196313	6.79326e-06	T	-	10	96529544	PDLIM1	1
10:96529544:C:T	GTEx/v8	Nerve_Tibial	ENSG00000173124	C	4.07584e-45	1.29555	3.2925e-52	T	-	10	96529544	C10orf129	1
10:96530260:C:T	GTEx/v8	Nerve_Tibial	ENSG00000107438	C	3.75787e-07	0.2037	6.79326e-06	T	-	10	96530260	PDLIM1	1
10:96530260:C:T	GTEx/v8	Nerve_Tibial	ENSG00000173124	C	2.69202e-48	1.3566	3.2925e-52	T	-	10	96530260	C10orf129	1
10:96530497:A:G	GTEx/v8	Nerve_Tibial	ENSG00000107438	G	4.05153e-08	0.239263	6.79326e-06	A	-	10	96530497	PDLIM1	1
10:96530497:A:G	GTEx/v8	Nerve_Tibial	ENSG00000173124	G	2.51318e-56	1.57203	3.2925e-52	A	-	10	96530497	C10orf129	1
10:96531260:G:T	GTEx/v8	Nerve_Tibial	ENSG00000107438	G	6.27111e-07	0.196313	6.79326e-06	T	-	10	96531260	PDLIM1	1
10:96531260:G:T	GTEx/v8	Nerve_Tibial	ENSG00000173124	G	4.07584e-45	1.29555	3.2925e-52	T	-	10	96531260	C10orf129	1
10:96531369:G:T	GTEx/v8	Nerve_Tibial	ENSG00000107438	G	5.60736e-07	0.202973	6.79326e-06	T	-	10	96531369	PDLIM1	1
10:96531369:G:T	GTEx/v8	Nerve_Tibial	ENSG00000173124	G	7.34493e-49	1.37838	3.2925e-52	T	-	10	96531369	C10orf129	1
10:96531598:C:T	GTEx/v8	Nerve_Tibial	ENSG00000107438	T	5.60736e-07	0.202973	6.79326e-06	C	-	10	96531598	PDLIM1	1
10:96531598:C:T	GTEx/v8	Nerve_Tibial	ENSG00000173124	T	7.34493e-49	1.37838	3.2925e-52	C	-	10	96531598	C10orf129	1
10:96532073:C:T	GTEx/v8	Nerve_Tibial	ENSG00000107438	C	4.05153e-08	0.239263	6.79326e-06	T	-	10	96532073	PDLIM1	1
10:96532073:C:T	GTEx/v8	Nerve_Tibial	ENSG00000173124	C	2.51318e-56	1.57203	3.2925e-52	T	-	10	96532073	C10orf129	1
10:96532930:A:G	GTEx/v8	Nerve_Tibial	ENSG00000107438	A	6.04276e-07	0.195778	6.79326e-06	G	-	10	96532930	PDLIM1	1
10:96532930:A:G	GTEx/v8	Nerve_Tibial	ENSG00000173124	A	7.1259e-46	1.29916	3.2925e-52	G	-	10	96532930	C10orf129	1
10:96533173:C:T	GTEx/v8	Nerve_Tibial	ENSG00000107438	T	4.05153e-08	0.239263	6.79326e-06	C	-	10	96533173	PDLIM1	1
10:96533173:C:T	GTEx/v8	Nerve_Tibial	ENSG00000173124	T	2.51318e-56	1.57203	3.2925e-52	C	-	10	96533173	C10orf129	1
10:96533587:C:T	GTEx/v8	Nerve_Tibial	ENSG00000107438	C	3.14611e-07	0.206589	6.79326e-06	T	-	10	96533587	PDLIM1	1
10:96533587:C:T	GTEx/v8	Nerve_Tibial	ENSG00000173124	C	2.82774e-49	1.37825	3.2925e-52	T	-	10	96533587	C10orf129	1
10:96533767:A:G	GTEx/v8	Nerve_Tibial	ENSG00000107438	G	6.27111e-07	0.196313	6.79326e-06	A	-	10	96533767	PDLIM1	1
10:96533767:A:G	GTEx/v8	Nerve_Tibial	ENSG00000173124	G	4.07584e-45	1.29555	3.2925e-52	A	-	10	96533767	C10orf129	1
10:96534043:A:T	GTEx/v8	Nerve_Tibial	ENSG00000107438	A	5.60736e-07	0.202973	6.79326e-06	T	-	10	96534043	PDLIM1	1
10:96534043:A:T	GTEx/v8	Nerve_Tibial	ENSG00000173124	A	7.34493e-49	1.37838	3.2925e-52	T	-	10	96534043	C10orf129	1
10:96534234:A:G	GTEx/v8	Nerve_Tibial	ENSG00000107438	G	4.05153e-08	0.239263	6.79326e-06	A	-	10	96534234	PDLIM1	1
10:96534234:A:G	GTEx/v8	Nerve_Tibial	ENSG00000173124	G	2.51318e-56	1.57203	3.2925e-52	A	-	10	96534234	C10orf129	1
10:96534475:G:T	GTEx/v8	Nerve_Tibial	ENSG00000107438	G	5.60736e-07	0.202973	6.79326e-06	T	-	10	96534475	PDLIM1	1
10:96534475:G:T	GTEx/v8	Nerve_Tibial	ENSG00000173124	G	7.34493e-49	1.37838	3.2925e-52	T	-	10	96534475	C10orf129	1
10:96535628:C:T	GTEx/v8	Nerve_Tibial	ENSG00000107438	C	3.14611e-07	0.206589	6.79326e-06	T	-	10	96535628	PDLIM1	1
10:96535628:C:T	GTEx/v8	Nerve_Tibial	ENSG00000173124	C	2.82774e-49	1.37825	3.2925e-52	T	-	10	96535628	C10orf129	1
10:96539144:A:G	GTEx/v8	Nerve_Tibial	ENSG00000107438	G	5.60736e-07	0.202973	6.79326e-06	A	-	10	96539144	PDLIM1	1
10:96539144:A:G	GTEx/v8	Nerve_Tibial	ENSG00000173124	G	7.34493e-49	1.37838	3.2925e-52	A	-	10	96539144	C10orf129	1
10:96539980:C:CTT	GTEx/v8	Nerve_Tibial	ENSG00000107438	C	4.05153e-08	0.239263	6.79326e-06	NA	NA	10	96539980	PDLIM1	1
10:96539980:C:CTT	GTEx/v8	Nerve_Tibial	ENSG00000173124	C	2.51318e-56	1.57203	3.2925e-52	NA	NA	10	96539980	C10orf129	1
10:96540889:A:G	GTEx/v8	Nerve_Tibial	ENSG00000107438	A	1.76597e-07	0.214925	6.79326e-06	G	-	10	96540889	PDLIM1	1
10:96540889:A:G	GTEx/v8	Nerve_Tibial	ENSG00000173124	A	5.27496e-53	1.44684	3.2925e-52	G	-	10	96540889	C10orf129	1
10:96541373:A:G	GTEx/v8	Nerve_Tibial	ENSG00000107438	G	6.27111e-07	0.196313	6.79326e-06	A	-	10	96541373	PDLIM1	1
10:96541373:A:G	GTEx/v8	Nerve_Tibial	ENSG00000173124	G	4.07584e-45	1.29555	3.2925e-52	A	-	10	96541373	C10orf129	1
10:96542689:A:G	GTEx/v8	Nerve_Tibial	ENSG00000107438	G	6.27111e-07	0.196313	6.79326e-06	A	-	10	96542689	PDLIM1	1
10:96542689:A:G	GTEx/v8	Nerve_Tibial	ENSG00000173124	G	4.07584e-45	1.29555	3.2925e-52	A	-	10	96542689	C10orf129	1
10:96543753:C:G	GTEx/v8	Nerve_Tibial	ENSG00000107438	G	4.05153e-08	0.239263	6.79326e-06	C	-	10	96543753	PDLIM1	1
10:96543753:C:G	GTEx/v8	Nerve_Tibial	ENSG00000173124	G	2.51318e-56	1.57203	3.2925e-52	C	-	10	96543753	C10orf129	1
10:96544815:C:T	GTEx/v8	Nerve_Tibial	ENSG00000107438	C	1.76597e-07	0.214925	6.79326e-06	T	-	10	96544815	PDLIM1	1
10:96544815:C:T	GTEx/v8	Nerve_Tibial	ENSG00000173124	C	5.27496e-53	1.44684	3.2925e-52	T	-	10	96544815	C10orf129	1
10:96544980:C:T	GTEx/v8	Nerve_Tibial	ENSG00000107438	T	6.27111e-07	0.196313	6.79326e-06	C	-	10	96544980	PDLIM1	1
10:96544980:C:T	GTEx/v8	Nerve_Tibial	ENSG00000173124	T	4.07584e-45	1.29555	3.2925e-52	C	-	10	96544980	C10orf129	1
10:96545475:C:T	GTEx/v8	Nerve_Tibial	ENSG00000107438	T	4.05153e-08	0.239263	6.79326e-06	C	-	10	96545475	PDLIM1	1
10:96545475:C:T	GTEx/v8	Nerve_Tibial	ENSG00000173124	T	2.51318e-56	1.57203	3.2925e-52	C	-	10	96545475	C10orf129	1
10:96545632:C:T	GTEx/v8	Nerve_Tibial	ENSG00000107438	T	4.05153e-08	0.239263	6.79326e-06	C	-	10	96545632	PDLIM1	1
10:96545632:C:T	GTEx/v8	Nerve_Tibial	ENSG00000173124	T	2.51318e-56	1.57203	3.2925e-52	C	-	10	96545632	C10orf129	1
10:96546020:A:T	GTEx/v8	Nerve_Tibial	ENSG00000107438	A	4.05153e-08	0.239263	6.79326e-06	T	-	10	96546020	PDLIM1	1
10:96546020:A:T	GTEx/v8	Nerve_Tibial	ENSG00000173124	A	2.51318e-56	1.57203	3.2925e-52	T	-	10	96546020	C10orf129	1
10:96546246:G:T	GTEx/v8	Nerve_Tibial	ENSG00000107438	T	4.05153e-08	0.239263	6.79326e-06	G	-	10	96546246	PDLIM1	1
10:96546246:G:T	GTEx/v8	Nerve_Tibial	ENSG00000173124	T	2.51318e-56	1.57203	3.2925e-52	G	-	10	96546246	C10orf129	1
10:96546697:A:C	GTEx/v8	Nerve_Tibial	ENSG00000107438	C	4.91111e-08	0.237953	6.79326e-06	A	-	10	96546697	PDLIM1	1
10:96546697:A:C	GTEx/v8	Nerve_Tibial	ENSG00000173124	C	8.71853e-57	1.57785	3.2925e-52	A	-	10	96546697	C10orf129	1
10:96547356:A:T	GTEx/v8	Nerve_Tibial	ENSG00000107438	A	5.60736e-07	0.202973	6.79326e-06	T	-	10	96547356	PDLIM1	1
10:96547356:A:T	GTEx/v8	Nerve_Tibial	ENSG00000173124	A	7.34493e-49	1.37838	3.2925e-52	T	-	10	96547356	C10orf129	1
10:96547736:A:T	GTEx/v8	Nerve_Tibial	ENSG00000107438	A	4.05153e-08	0.239263	6.79326e-06	T	-	10	96547736	PDLIM1	1
10:96547736:A:T	GTEx/v8	Nerve_Tibial	ENSG00000173124	A	2.51318e-56	1.57203	3.2925e-52	T	-	10	96547736	C10orf129	1
10:96548490:C:T	GTEx/v8	Nerve_Tibial	ENSG00000107438	T	6.27111e-07	0.196313	6.79326e-06	C	-	10	96548490	PDLIM1	1
10:96548490:C:T	GTEx/v8	Nerve_Tibial	ENSG00000173124	T	4.07584e-45	1.29555	3.2925e-52	C	-	10	96548490	C10orf129	1
10:96548877:G:GT	GTEx/v8	Nerve_Tibial	ENSG00000107438	GT	3.51898e-08	0.243897	6.79326e-06	NA	NA	10	96548877	PDLIM1	1
10:96548877:G:GT	GTEx/v8	Nerve_Tibial	ENSG00000173124	GT	4.42852e-55	1.5816	3.2925e-52	NA	NA	10	96548877	C10orf129	1
10:96549486:C:T	GTEx/v8	Nerve_Tibial	ENSG00000107438	T	5.60736e-07	0.202973	6.79326e-06	C	-	10	96549486	PDLIM1	1
10:96549486:C:T	GTEx/v8	Nerve_Tibial	ENSG00000173124	T	7.34493e-49	1.37838	3.2925e-52	C	-	10	96549486	C10orf129	1
10:96549859:A:T	GTEx/v8	Nerve_Tibial	ENSG00000107438	T	5.60736e-07	0.202973	6.79326e-06	A	-	10	96549859	PDLIM1	1
10:96549859:A:T	GTEx/v8	Nerve_Tibial	ENSG00000173124	T	7.34493e-49	1.37838	3.2925e-52	A	-	10	96549859	C10orf129	1
10:96549881:C:CT	GTEx/v8	Nerve_Tibial	ENSG00000107438	C	1.76597e-07	0.214925	6.79326e-06	NA	NA	10	96549881	PDLIM1	1
10:96549881:C:CT	GTEx/v8	Nerve_Tibial	ENSG00000173124	C	5.27496e-53	1.44684	3.2925e-52	NA	NA	10	96549881	C10orf129	1
10:96550077:A:T	GTEx/v8	Nerve_Tibial	ENSG00000107438	T	1.76597e-07	0.214925	6.79326e-06	A	-	10	96550077	PDLIM1	1
10:96550077:A:T	GTEx/v8	Nerve_Tibial	ENSG00000173124	T	5.27496e-53	1.44684	3.2925e-52	A	-	10	96550077	C10orf129	1
10:96550919:A:T	GTEx/v8	Nerve_Tibial	ENSG00000107438	A	4.05153e-08	0.239263	6.79326e-06	T	-	10	96550919	PDLIM1	1
10:96550919:A:T	GTEx/v8	Nerve_Tibial	ENSG00000173124	A	2.51318e-56	1.57203	3.2925e-52	T	-	10	96550919	C10orf129	1
10:96551090:A:G	GTEx/v8	Nerve_Tibial	ENSG00000107438	G	3.14611e-07	0.206589	6.79326e-06	A	-	10	96551090	PDLIM1	1
10:96551090:A:G	GTEx/v8	Nerve_Tibial	ENSG00000173124	G	2.82774e-49	1.37825	3.2925e-52	A	-	10	96551090	C10orf129	1
10:96551092:C:T	GTEx/v8	Nerve_Tibial	ENSG00000107438	T	3.14611e-07	0.206589	6.79326e-06	C	-	10	96551092	PDLIM1	1
10:96551092:C:T	GTEx/v8	Nerve_Tibial	ENSG00000173124	T	2.82774e-49	1.37825	3.2925e-52	C	-	10	96551092	C10orf129	1
10:96551216:C:G	GTEx/v8	Nerve_Tibial	ENSG00000107438	C	4.05153e-08	0.239263	6.79326e-06	G	-	10	96551216	PDLIM1	1
10:96551216:C:G	GTEx/v8	Nerve_Tibial	ENSG00000173124	C	2.51318e-56	1.57203	3.2925e-52	G	-	10	96551216	C10orf129	1
10:96551475:A:G	GTEx/v8	Nerve_Tibial	ENSG00000107438	A	1.24037e-07	0.226079	6.79326e-06	NA	NA	10	96551475	PDLIM1	1
10:96551475:A:G	GTEx/v8	Nerve_Tibial	ENSG00000173124	A	9.46297e-56	1.53397	3.2925e-52	NA	NA	10	96551475	C10orf129	1
10:96552187:C:T	GTEx/v8	Nerve_Tibial	ENSG00000107438	T	4.05153e-08	0.239263	6.79326e-06	C	-	10	96552187	PDLIM1	1
10:96552187:C:T	GTEx/v8	Nerve_Tibial	ENSG00000173124	T	2.51318e-56	1.57203	3.2925e-52	C	-	10	96552187	C10orf129	1
10:96552188:A:T	GTEx/v8	Nerve_Tibial	ENSG00000107438	A	3.14611e-07	0.206589	6.79326e-06	T	-	10	96552188	PDLIM1	1
10:96552188:A:T	GTEx/v8	Nerve_Tibial	ENSG00000173124	A	2.82774e-49	1.37825	3.2925e-52	T	-	10	96552188	C10orf129	1
10:96552327:A:G	GTEx/v8	Nerve_Tibial	ENSG00000107438	G	5.60736e-07	0.202973	6.79326e-06	A	-	10	96552327	PDLIM1	1
10:96552327:A:G	GTEx/v8	Nerve_Tibial	ENSG00000173124	G	7.34493e-49	1.37838	3.2925e-52	A	-	10	96552327	C10orf129	1
10:96553499:C:G	GTEx/v8	Nerve_Tibial	ENSG00000107438	C	3.14611e-07	0.206589	6.79326e-06	G	-	10	96553499	PDLIM1	1
10:96553499:C:G	GTEx/v8	Nerve_Tibial	ENSG00000173124	C	2.82774e-49	1.37825	3.2925e-52	G	-	10	96553499	C10orf129	1
10:96553520:A:G	GTEx/v8	Nerve_Tibial	ENSG00000107438	A	1.76597e-07	0.214925	6.79326e-06	G	-	10	96553520	PDLIM1	1
10:96553520:A:G	GTEx/v8	Nerve_Tibial	ENSG00000173124	A	5.27496e-53	1.44684	3.2925e-52	G	-	10	96553520	C10orf129	1
10:96553577:A:G	GTEx/v8	Nerve_Tibial	ENSG00000107438	G	4.05153e-08	0.239263	6.79326e-06	A	-	10	96553577	PDLIM1	1
10:96553577:A:G	GTEx/v8	Nerve_Tibial	ENSG00000173124	G	2.51318e-56	1.57203	3.2925e-52	A	-	10	96553577	C10orf129	1
10:96553689:G:T	GTEx/v8	Nerve_Tibial	ENSG00000107438	G	5.60736e-07	0.202973	6.79326e-06	T	-	10	96553689	PDLIM1	1
10:96553689:G:T	GTEx/v8	Nerve_Tibial	ENSG00000173124	G	7.34493e-49	1.37838	3.2925e-52	T	-	10	96553689	C10orf129	1
10:96553753:A:G	GTEx/v8	Nerve_Tibial	ENSG00000107438	A	1.92689e-07	0.223371	6.79326e-06	G	-	10	96553753	PDLIM1	1
10:96553753:A:G	GTEx/v8	Nerve_Tibial	ENSG00000173124	A	1.49662e-50	1.47991	3.2925e-52	G	-	10	96553753	C10orf129	1
10:96553758:G:T	GTEx/v8	Nerve_Tibial	ENSG00000107438	G	3.14611e-07	0.206589	6.79326e-06	T	-	10	96553758	PDLIM1	1
10:96553758:G:T	GTEx/v8	Nerve_Tibial	ENSG00000173124	G	2.82774e-49	1.37825	3.2925e-52	T	-	10	96553758	C10orf129	1
10:96553918:C:T	GTEx/v8	Nerve_Tibial	ENSG00000107438	T	4.05153e-08	0.239263	6.79326e-06	C	-	10	96553918	PDLIM1	1
10:96553918:C:T	GTEx/v8	Nerve_Tibial	ENSG00000173124	T	2.51318e-56	1.57203	3.2925e-52	C	-	10	96553918	C10orf129	1
10:96554049:C:G	GTEx/v8	Nerve_Tibial	ENSG00000107438	G	6.27111e-07	0.196313	6.79326e-06	C	-	10	96554049	PDLIM1	1
10:96554049:C:G	GTEx/v8	Nerve_Tibial	ENSG00000173124	G	4.07584e-45	1.29555	3.2925e-52	C	-	10	96554049	C10orf129	1
10:96554771:C:T	GTEx/v8	Nerve_Tibial	ENSG00000107438	C	7.02554e-08	0.230512	6.79326e-06	T	-	10	96554771	PDLIM1	1
10:96554771:C:T	GTEx/v8	Nerve_Tibial	ENSG00000173124	C	2.4032e-55	1.53068	3.2925e-52	T	-	10	96554771	C10orf129	1
10:96555316:G:T	GTEx/v8	Nerve_Tibial	ENSG00000107438	G	1.14555e-07	0.217201	6.79326e-06	T	-	10	96555316	PDLIM1	1
10:96555316:G:T	GTEx/v8	Nerve_Tibial	ENSG00000173124	G	4.91887e-53	1.44119	3.2925e-52	T	-	10	96555316	C10orf129	1
10:96555447:A:G	GTEx/v8	Nerve_Tibial	ENSG00000107438	G	3.14611e-07	0.206589	6.79326e-06	A	-	10	96555447	PDLIM1	1
10:96555447:A:G	GTEx/v8	Nerve_Tibial	ENSG00000173124	G	2.82774e-49	1.37825	3.2925e-52	A	-	10	96555447	C10orf129	1
10:96555605:G:GT	GTEx/v8	Nerve_Tibial	ENSG00000107438	G	5.60736e-07	0.202973	6.79326e-06	NA	NA	10	96555605	PDLIM1	1
10:96555605:G:GT	GTEx/v8	Nerve_Tibial	ENSG00000173124	G	7.34493e-49	1.37838	3.2925e-52	NA	NA	10	96555605	C10orf129	1
10:96556316:A:G	GTEx/v8	Nerve_Tibial	ENSG00000107438	A	1.76597e-07	0.214925	6.79326e-06	G	-	10	96556316	PDLIM1	1
10:96556316:A:G	GTEx/v8	Nerve_Tibial	ENSG00000173124	A	5.27496e-53	1.44684	3.2925e-52	G	-	10	96556316	C10orf129	1
10:96556671:A:T	GTEx/v8	Nerve_Tibial	ENSG00000107438	A	3.14611e-07	0.206589	6.79326e-06	T	-	10	96556671	PDLIM1	1
10:96556671:A:T	GTEx/v8	Nerve_Tibial	ENSG00000173124	A	2.82774e-49	1.37825	3.2925e-52	T	-	10	96556671	C10orf129	1
10:96557212:G:T	GTEx/v8	Nerve_Tibial	ENSG00000107438	T	1.16392e-07	0.217136	6.79326e-06	G	-	10	96557212	PDLIM1	1
10:96557212:G:T	GTEx/v8	Nerve_Tibial	ENSG00000119969	T	0.000151903	0.271722	5.53311e-26	G	-	10	96557212	HELLS	1
10:96557212:G:T	GTEx/v8	Nerve_Tibial	ENSG00000173124	T	4.79446e-48	1.38526	3.2925e-52	G	-	10	96557212	C10orf129	1
10:96560487:C:T	GTEx/v8	Nerve_Tibial	ENSG00000107438	C	6.27111e-07	0.196313	6.79326e-06	T	-	10	96560487	PDLIM1	1
10:96560487:C:T	GTEx/v8	Nerve_Tibial	ENSG00000173124	C	4.07584e-45	1.29555	3.2925e-52	T	-	10	96560487	C10orf129	1
10:96560618:G:T	GTEx/v8	Nerve_Tibial	ENSG00000107438	G	3.75787e-07	0.2037	6.79326e-06	T	-	10	96560618	PDLIM1	1
10:96560618:G:T	GTEx/v8	Nerve_Tibial	ENSG00000173124	G	2.69202e-48	1.3566	3.2925e-52	T	-	10	96560618	C10orf129	1
10:96560695:A:G	GTEx/v8	Nerve_Tibial	ENSG00000107438	G	1.76597e-07	0.214925	6.79326e-06	A	-	10	96560695	PDLIM1	1
10:96560695:A:G	GTEx/v8	Nerve_Tibial	ENSG00000173124	G	5.27496e-53	1.44684	3.2925e-52	A	-	10	96560695	C10orf129	1
10:96560911:C:T	GTEx/v8	Nerve_Tibial	ENSG00000107438	T	4.05153e-08	0.239263	6.79326e-06	C	-	10	96560911	PDLIM1	1
10:96560911:C:T	GTEx/v8	Nerve_Tibial	ENSG00000173124	T	2.51318e-56	1.57203	3.2925e-52	C	-	10	96560911	C10orf129	1
10:96561988:A:G	GTEx/v8	Nerve_Tibial	ENSG00000107438	A	4.55655e-07	0.215199	6.79326e-06	G	-	10	96561988	PDLIM1	1
10:96561988:A:G	GTEx/v8	Nerve_Tibial	ENSG00000173124	A	9.83484e-56	1.52834	3.2925e-52	G	-	10	96561988	C10orf129	1
10:96562482:C:T	GTEx/v8	Nerve_Tibial	ENSG00000107438	C	3.75787e-07	0.2037	6.79326e-06	T	-	10	96562482	PDLIM1	1
10:96562482:C:T	GTEx/v8	Nerve_Tibial	ENSG00000173124	C	2.69202e-48	1.3566	3.2925e-52	T	-	10	96562482	C10orf129	1
10:96565151:A:C	GTEx/v8	Nerve_Tibial	ENSG00000107438	C	6.27111e-07	0.196313	6.79326e-06	A	-	10	96565151	PDLIM1	1
10:96565151:A:C	GTEx/v8	Nerve_Tibial	ENSG00000173124	C	4.07584e-45	1.29555	3.2925e-52	A	-	10	96565151	C10orf129	1
10:96566698:A:G	GTEx/v8	Nerve_Tibial	ENSG00000107438	G	4.05153e-08	0.239263	6.79326e-06	A	-	10	96566698	PDLIM1	1
10:96566698:A:G	GTEx/v8	Nerve_Tibial	ENSG00000173124	G	2.51318e-56	1.57203	3.2925e-52	A	-	10	96566698	C10orf129	1
10:96566779:G:T	GTEx/v8	Nerve_Tibial	ENSG00000107438	G	4.05153e-08	0.239263	6.79326e-06	T	-	10	96566779	PDLIM1	1
10:96566779:G:T	GTEx/v8	Nerve_Tibial	ENSG00000173124	G	2.51318e-56	1.57203	3.2925e-52	T	-	10	96566779	C10orf129	1
10:96568033:T:TA	GTEx/v8	Nerve_Tibial	ENSG00000107438	T	6.27111e-07	0.196313	6.79326e-06	NA	NA	10	96568033	PDLIM1	1
10:96568033:T:TA	GTEx/v8	Nerve_Tibial	ENSG00000173124	T	4.07584e-45	1.29555	3.2925e-52	NA	NA	10	96568033	C10orf129	1
10:96569827:C:T	GTEx/v8	Nerve_Tibial	ENSG00000107438	T	4.05153e-08	0.239263	6.79326e-06	C	-	10	96569827	PDLIM1	1
10:96569827:C:T	GTEx/v8	Nerve_Tibial	ENSG00000173124	T	2.51318e-56	1.57203	3.2925e-52	C	-	10	96569827	C10orf129	1
10:96570276:C:CTT	GTEx/v8	Nerve_Tibial	ENSG00000107438	CTT	4.26643e-08	0.241695	6.79326e-06	NA	NA	10	96570276	PDLIM1	1
10:96570276:C:CTT	GTEx/v8	Nerve_Tibial	ENSG00000173124	CTT	2.03857e-55	1.5805	3.2925e-52	NA	NA	10	96570276	C10orf129	1
10:96570501:A:T	GTEx/v8	Nerve_Tibial	ENSG00000107438	T	4.05153e-08	0.239263	6.79326e-06	A	-	10	96570501	PDLIM1	1
10:96570501:A:T	GTEx/v8	Nerve_Tibial	ENSG00000173124	T	2.51318e-56	1.57203	3.2925e-52	A	-	10	96570501	C10orf129	1
10:96570509:G:T	GTEx/v8	Nerve_Tibial	ENSG00000107438	T	4.05153e-08	0.239263	6.79326e-06	G	-	10	96570509	PDLIM1	1
10:96570509:G:T	GTEx/v8	Nerve_Tibial	ENSG00000173124	T	2.51318e-56	1.57203	3.2925e-52	G	-	10	96570509	C10orf129	1
10:96571199:A:C	GTEx/v8	Nerve_Tibial	ENSG00000107438	C	9.08237e-07	0.195148	6.79326e-06	A	-	10	96571199	PDLIM1	1
10:96571199:A:C	GTEx/v8	Nerve_Tibial	ENSG00000173124	C	6.46321e-46	1.31584	3.2925e-52	A	-	10	96571199	C10orf129	1
10:96573396:C:G	GTEx/v8	Nerve_Tibial	ENSG00000107438	G	4.05153e-08	0.239263	6.79326e-06	C	-	10	96573396	PDLIM1	1
10:96573396:C:G	GTEx/v8	Nerve_Tibial	ENSG00000173124	G	2.51318e-56	1.57203	3.2925e-52	C	-	10	96573396	C10orf129	1
10:96574699:C:T	GTEx/v8	Nerve_Tibial	ENSG00000107438	T	4.7612e-07	0.204269	6.79326e-06	NA	NA	10	96574699	PDLIM1	1
10:96574699:C:T	GTEx/v8	Nerve_Tibial	ENSG00000173124	T	9.72712e-54	1.43241	3.2925e-52	NA	NA	10	96574699	C10orf129	1
10:96575280:A:G	GTEx/v8	Nerve_Tibial	ENSG00000107438	G	6.27111e-07	0.196313	6.79326e-06	A	-	10	96575280	PDLIM1	1
10:96575280:A:G	GTEx/v8	Nerve_Tibial	ENSG00000173124	G	4.07584e-45	1.29555	3.2925e-52	A	-	10	96575280	C10orf129	1
10:96576110:C:T	GTEx/v8	Nerve_Tibial	ENSG00000107438	C	4.05153e-08	0.239263	6.79326e-06	T	-	10	96576110	PDLIM1	1
10:96576110:C:T	GTEx/v8	Nerve_Tibial	ENSG00000173124	C	2.51318e-56	1.57203	3.2925e-52	T	-	10	96576110	C10orf129	1
10:96576190:A:C	GTEx/v8	Nerve_Tibial	ENSG00000107438	C	4.05153e-08	0.239263	6.79326e-06	A	-	10	96576190	PDLIM1	1
10:96576190:A:C	GTEx/v8	Nerve_Tibial	ENSG00000173124	C	2.51318e-56	1.57203	3.2925e-52	A	-	10	96576190	C10orf129	1
10:96580064:A:T	GTEx/v8	Nerve_Tibial	ENSG00000107438	T	4.05153e-08	0.239263	6.79326e-06	NA	NA	10	96580064	PDLIM1	1
10:96580064:A:T	GTEx/v8	Nerve_Tibial	ENSG00000173124	T	2.51318e-56	1.57203	3.2925e-52	NA	NA	10	96580064	C10orf129	1
10:96580140:G:T	GTEx/v8	Nerve_Tibial	ENSG00000107438	G	4.05153e-08	0.239263	6.79326e-06	T	-	10	96580140	PDLIM1	1
10:96580140:G:T	GTEx/v8	Nerve_Tibial	ENSG00000173124	G	2.51318e-56	1.57203	3.2925e-52	T	-	10	96580140	C10orf129	1
10:96582914:A:G	GTEx/v8	Nerve_Tibial	ENSG00000107438	A	4.05153e-08	0.239263	6.79326e-06	G	-	10	96582914	PDLIM1	1
10:96582914:A:G	GTEx/v8	Nerve_Tibial	ENSG00000173124	A	2.51318e-56	1.57203	3.2925e-52	G	-	10	96582914	C10orf129	1
10:96588811:C:T	GTEx/v8	Nerve_Tibial	ENSG00000107438	T	4.05153e-08	0.239263	6.79326e-06	NA	NA	10	96588811	PDLIM1	1
10:96588811:C:T	GTEx/v8	Nerve_Tibial	ENSG00000173124	T	2.51318e-56	1.57203	3.2925e-52	NA	NA	10	96588811	C10orf129	1
10:96589138:C:G	GTEx/v8	Nerve_Tibial	ENSG00000107438	G	4.05153e-08	0.239263	6.79326e-06	NA	NA	10	96589138	PDLIM1	1
10:96589138:C:G	GTEx/v8	Nerve_Tibial	ENSG00000173124	G	2.51318e-56	1.57203	3.2925e-52	NA	NA	10	96589138	C10orf129	1
10:96590970:C:CT	GTEx/v8	Nerve_Tibial	ENSG00000107438	CT	6.27111e-07	0.196313	6.79326e-06	NA	NA	10	96590970	PDLIM1	1
10:96590970:C:CT	GTEx/v8	Nerve_Tibial	ENSG00000173124	CT	4.07584e-45	1.29555	3.2925e-52	NA	NA	10	96590970	C10orf129	1
10:96594700:C:T	GTEx/v8	Nerve_Tibial	ENSG00000107438	T	9.57082e-08	0.230634	6.79326e-06	C	-	10	96594700	PDLIM1	1
10:96594700:C:T	GTEx/v8	Nerve_Tibial	ENSG00000173124	T	1.57745e-53	1.52682	3.2925e-52	C	-	10	96594700	C10orf129	1
10:96596151:G:GT	GTEx/v8	Nerve_Tibial	ENSG00000107438	GT	2.23166e-08	0.242175	6.79326e-06	NA	NA	10	96596151	PDLIM1	1
10:96596151:G:GT	GTEx/v8	Nerve_Tibial	ENSG00000173124	GT	1.82298e-56	1.56393	3.2925e-52	NA	NA	10	96596151	C10orf129	1
10:96596436:A:G	GTEx/v8	Nerve_Tibial	ENSG00000107438	A	4.03846e-08	0.236121	6.79326e-06	G	-	10	96596436	PDLIM1	1
10:96596436:A:G	GTEx/v8	Nerve_Tibial	ENSG00000173124	A	1.41753e-54	1.53218	3.2925e-52	G	-	10	96596436	C10orf129	1
10:96596483:C:T	GTEx/v8	Nerve_Tibial	ENSG00000107438	T	6.27111e-07	0.196313	6.79326e-06	NA	NA	10	96596483	PDLIM1	1
10:96596483:C:T	GTEx/v8	Nerve_Tibial	ENSG00000173124	T	4.07584e-45	1.29555	3.2925e-52	NA	NA	10	96596483	C10orf129	1
10:96596641:C:G	GTEx/v8	Nerve_Tibial	ENSG00000107438	G	4.05153e-08	0.239263	6.79326e-06	C	-	10	96596641	PDLIM1	1
10:96596641:C:G	GTEx/v8	Nerve_Tibial	ENSG00000173124	G	2.51318e-56	1.57203	3.2925e-52	C	-	10	96596641	C10orf129	1
10:96596695:G:GC	GTEx/v8	Nerve_Tibial	ENSG00000107438	G	5.60736e-07	0.202973	6.79326e-06	NA	NA	10	96596695	PDLIM1	1
10:96596695:G:GC	GTEx/v8	Nerve_Tibial	ENSG00000173124	G	7.34493e-49	1.37838	3.2925e-52	NA	NA	10	96596695	C10orf129	1
10:96596750:C:G	GTEx/v8	Nerve_Tibial	ENSG00000107438	G	6.27111e-07	0.196313	6.79326e-06	C	-	10	96596750	PDLIM1	1
10:96596750:C:G	GTEx/v8	Nerve_Tibial	ENSG00000173124	G	4.07584e-45	1.29555	3.2925e-52	C	-	10	96596750	C10orf129	1
10:96598316:C:T	GTEx/v8	Nerve_Tibial	ENSG00000107438	T	4.05153e-08	0.239263	6.79326e-06	C	-	10	96598316	PDLIM1	1
10:96598316:C:T	GTEx/v8	Nerve_Tibial	ENSG00000173124	T	2.51318e-56	1.57203	3.2925e-52	C	-	10	96598316	C10orf129	1
10:96598815:A:G	GTEx/v8	Nerve_Tibial	ENSG00000107438	G	6.04276e-07	0.195778	6.79326e-06	A	-	10	96598815	PDLIM1	1
10:96598815:A:G	GTEx/v8	Nerve_Tibial	ENSG00000173124	G	7.1259e-46	1.29916	3.2925e-52	A	-	10	96598815	C10orf129	1
10:96599761:A:T	GTEx/v8	Nerve_Tibial	ENSG00000107438	T	1.09672e-06	0.19272	6.79326e-06	A	-	10	96599761	PDLIM1	1
10:96599761:A:T	GTEx/v8	Nerve_Tibial	ENSG00000173124	T	1.07729e-44	1.29451	3.2925e-52	A	-	10	96599761	C10orf129	1
10:96600123:A:G	GTEx/v8	Nerve_Tibial	ENSG00000107438	A	4.05153e-08	0.239263	6.79326e-06	G	-	10	96600123	PDLIM1	1
10:96600123:A:G	GTEx/v8	Nerve_Tibial	ENSG00000173124	A	2.51318e-56	1.57203	3.2925e-52	G	-	10	96600123	C10orf129	1
10:96601144:A:G	GTEx/v8	Nerve_Tibial	ENSG00000107438	A	4.05153e-08	0.239263	6.79326e-06	G	-	10	96601144	PDLIM1	1
10:96601144:A:G	GTEx/v8	Nerve_Tibial	ENSG00000173124	A	2.51318e-56	1.57203	3.2925e-52	G	-	10	96601144	C10orf129	1
10:96601761:C:T	GTEx/v8	Nerve_Tibial	ENSG00000107438	T	6.27111e-07	0.196313	6.79326e-06	C	-	10	96601761	PDLIM1	1
10:96601761:C:T	GTEx/v8	Nerve_Tibial	ENSG00000173124	T	4.07584e-45	1.29555	3.2925e-52	C	-	10	96601761	C10orf129	1
10:96602623:A:G	GTEx/v8	Nerve_Tibial	ENSG00000107438	G	4.05153e-08	-0.239263	6.79326e-06	G	-	10	96602623	PDLIM1	1
10:96602623:A:G	GTEx/v8	Nerve_Tibial	ENSG00000173124	G	2.51318e-56	-1.57203	3.2925e-52	G	-	10	96602623	C10orf129	1
10:96603091:A:T	GTEx/v8	Nerve_Tibial	ENSG00000107438	A	4.05153e-08	0.239263	6.79326e-06	T	-	10	96603091	PDLIM1	1
10:96603091:A:T	GTEx/v8	Nerve_Tibial	ENSG00000173124	A	2.51318e-56	1.57203	3.2925e-52	T	-	10	96603091	C10orf129	1
10:96603745:C:T	GTEx/v8	Nerve_Tibial	ENSG00000107438	C	4.05153e-08	0.239263	6.79326e-06	T	-	10	96603745	PDLIM1	1
10:96603745:C:T	GTEx/v8	Nerve_Tibial	ENSG00000173124	C	2.51318e-56	1.57203	3.2925e-52	T	-	10	96603745	C10orf129	1
10:96607676:C:G	GTEx/v8	Nerve_Tibial	ENSG00000107438	G	3.27047e-07	0.222119	6.79326e-06	NA	NA	10	96607676	PDLIM1	1
10:96607676:C:G	GTEx/v8	Nerve_Tibial	ENSG00000173124	G	5.40585e-56	1.56138	3.2925e-52	NA	NA	10	96607676	C10orf129	1
10:96608264:A:G	GTEx/v8	Nerve_Tibial	ENSG00000107438	G	4.05153e-08	0.239263	6.79326e-06	NA	NA	10	96608264	PDLIM1	1
10:96608264:A:G	GTEx/v8	Nerve_Tibial	ENSG00000173124	G	2.51318e-56	1.57203	3.2925e-52	NA	NA	10	96608264	C10orf129	1
10:96610082:A:T	GTEx/v8	Nerve_Tibial	ENSG00000107438	T	5.60736e-07	0.202973	6.79326e-06	A	-	10	96610082	PDLIM1	1
10:96610082:A:T	GTEx/v8	Nerve_Tibial	ENSG00000173124	T	7.34493e-49	1.37838	3.2925e-52	A	-	10	96610082	C10orf129	1
10:96610628:C:G	GTEx/v8	Nerve_Tibial	ENSG00000107438	G	4.05153e-08	0.239263	6.79326e-06	C	-	10	96610628	PDLIM1	1
10:96610628:C:G	GTEx/v8	Nerve_Tibial	ENSG00000173124	G	2.51318e-56	1.57203	3.2925e-52	C	-	10	96610628	C10orf129	1
10:96610631:C:T	GTEx/v8	Nerve_Tibial	ENSG00000107438	C	4.05153e-08	0.239263	6.79326e-06	T	-	10	96610631	PDLIM1	1
10:96610631:C:T	GTEx/v8	Nerve_Tibial	ENSG00000173124	C	2.51318e-56	1.57203	3.2925e-52	T	-	10	96610631	C10orf129	1
10:96611177:C:T	GTEx/v8	Nerve_Tibial	ENSG00000107438	T	4.05153e-08	0.239263	6.79326e-06	C	-	10	96611177	PDLIM1	1
10:96611177:C:T	GTEx/v8	Nerve_Tibial	ENSG00000173124	T	2.51318e-56	1.57203	3.2925e-52	C	-	10	96611177	C10orf129	1
10:96619002:A:G	GTEx/v8	Nerve_Tibial	ENSG00000107438	A	1.76597e-07	0.214925	6.79326e-06	G	-	10	96619002	PDLIM1	1
10:96619002:A:G	GTEx/v8	Nerve_Tibial	ENSG00000173124	A	5.27496e-53	1.44684	3.2925e-52	G	-	10	96619002	C10orf129	1
10:96619025:C:T	GTEx/v8	Nerve_Tibial	ENSG00000107438	T	4.05153e-08	0.239263	6.79326e-06	C	-	10	96619025	PDLIM1	1
10:96619025:C:T	GTEx/v8	Nerve_Tibial	ENSG00000173124	T	2.51318e-56	1.57203	3.2925e-52	C	-	10	96619025	C10orf129	1
10:96619086:G:T	GTEx/v8	Nerve_Tibial	ENSG00000107438	T	5.60736e-07	0.202973	6.79326e-06	G	-	10	96619086	PDLIM1	1
10:96619086:G:T	GTEx/v8	Nerve_Tibial	ENSG00000173124	T	7.34493e-49	1.37838	3.2925e-52	G	-	10	96619086	C10orf129	1
10:96620304:G:T	GTEx/v8	Nerve_Tibial	ENSG00000107438	G	6.27111e-07	0.196313	6.79326e-06	T	-	10	96620304	PDLIM1	1
10:96620304:G:T	GTEx/v8	Nerve_Tibial	ENSG00000173124	G	4.07584e-45	1.29555	3.2925e-52	T	-	10	96620304	C10orf129	1
10:96623583:C:T	GTEx/v8	Nerve_Tibial	ENSG00000107438	T	3.9721e-07	0.26778	6.79326e-06	NA	NA	10	96623583	PDLIM1	1
10:96623583:C:T	GTEx/v8	Nerve_Tibial	ENSG00000173124	T	4.68025e-31	1.47618	3.2925e-52	NA	NA	10	96623583	C10orf129	1
10:96626220:A:G	GTEx/v8	Nerve_Tibial	ENSG00000107438	G	4.81057e-09	0.259146	6.79326e-06	A	-	10	96626220	PDLIM1	1
10:96626220:A:G	GTEx/v8	Nerve_Tibial	ENSG00000173124	G	3.91008e-53	1.56378	3.2925e-52	A	-	10	96626220	C10orf129	1
10:96626365:C:T	GTEx/v8	Nerve_Tibial	ENSG00000107438	T	4.05153e-08	0.239263	6.79326e-06	C	-	10	96626365	PDLIM1	1
10:96626365:C:T	GTEx/v8	Nerve_Tibial	ENSG00000173124	T	2.51318e-56	1.57203	3.2925e-52	C	-	10	96626365	C10orf129	1
10:96626682:C:T	GTEx/v8	Nerve_Tibial	ENSG00000107438	T	4.05153e-08	0.239263	6.79326e-06	C	-	10	96626682	PDLIM1	1
10:96626682:C:T	GTEx/v8	Nerve_Tibial	ENSG00000173124	T	2.51318e-56	1.57203	3.2925e-52	C	-	10	96626682	C10orf129	1
10:96630716:A:G	GTEx/v8	Nerve_Tibial	ENSG00000107438	A	4.05153e-08	0.239263	6.79326e-06	G	-	10	96630716	PDLIM1	1
10:96630716:A:G	GTEx/v8	Nerve_Tibial	ENSG00000173124	A	2.51318e-56	1.57203	3.2925e-52	G	-	10	96630716	C10orf129	1
10:96632871:C:T	GTEx/v8	Nerve_Tibial	ENSG00000107438	T	4.24989e-06	0.185431	6.79326e-06	C	-	10	96632871	PDLIM1	1
10:96632871:C:T	GTEx/v8	Nerve_Tibial	ENSG00000173124	T	3.21061e-48	1.36009	3.2925e-52	C	-	10	96632871	C10orf129	1
10:96633434:A:G	GTEx/v8	Nerve_Tibial	ENSG00000107438	A	4.05153e-08	0.239263	6.79326e-06	G	-	10	96633434	PDLIM1	1
10:96633434:A:G	GTEx/v8	Nerve_Tibial	ENSG00000173124	A	2.51318e-56	1.57203	3.2925e-52	G	-	10	96633434	C10orf129	1
10:96634735:C:T	GTEx/v8	Nerve_Tibial	ENSG00000107438	T	5.89253e-09	0.252045	6.79326e-06	C	-	10	96634735	PDLIM1	1
10:96634735:C:T	GTEx/v8	Nerve_Tibial	ENSG00000173124	T	1.22281e-57	1.57895	3.2925e-52	C	-	10	96634735	C10orf129	1
10:96635396:C:T	GTEx/v8	Nerve_Tibial	ENSG00000107438	C	5.89253e-09	0.252045	6.79326e-06	T	-	10	96635396	PDLIM1	1
10:96635396:C:T	GTEx/v8	Nerve_Tibial	ENSG00000173124	C	1.22281e-57	1.57895	3.2925e-52	T	-	10	96635396	C10orf129	1
10:96638446:C:T	GTEx/v8	Nerve_Tibial	ENSG00000107438	C	5.89253e-09	0.252045	6.79326e-06	T	-	10	96638446	PDLIM1	1
10:96638446:C:T	GTEx/v8	Nerve_Tibial	ENSG00000173124	C	1.22281e-57	1.57895	3.2925e-52	T	-	10	96638446	C10orf129	1
10:96638896:A:G	GTEx/v8	Nerve_Tibial	ENSG00000107438	A	3.06304e-08	0.237339	6.79326e-06	G	-	10	96638896	PDLIM1	1
10:96638896:A:G	GTEx/v8	Nerve_Tibial	ENSG00000173124	A	4.36927e-60	1.58492	3.2925e-52	G	-	10	96638896	C10orf129	1
10:96639896:A:G	GTEx/v8	Nerve_Tibial	ENSG00000107438	G	3.06304e-08	0.237339	6.79326e-06	A	-	10	96639896	PDLIM1	1
10:96639896:A:G	GTEx/v8	Nerve_Tibial	ENSG00000173124	G	4.36927e-60	1.58492	3.2925e-52	A	-	10	96639896	C10orf129	1
10:96641794:A:C	GTEx/v8	Nerve_Tibial	ENSG00000107438	C	5.89253e-09	0.252045	6.79326e-06	A	-	10	96641794	PDLIM1	1
10:96641794:A:C	GTEx/v8	Nerve_Tibial	ENSG00000173124	C	1.22281e-57	1.57895	3.2925e-52	A	-	10	96641794	C10orf129	1
10:96642431:C:G	GTEx/v8	Nerve_Tibial	ENSG00000107438	G	5.89253e-09	0.252045	6.79326e-06	C	-	10	96642431	PDLIM1	1
10:96642431:C:G	GTEx/v8	Nerve_Tibial	ENSG00000173124	G	1.22281e-57	1.57895	3.2925e-52	C	-	10	96642431	C10orf129	1
10:96643896:A:T	GTEx/v8	Nerve_Tibial	ENSG00000107438	A	3.06304e-08	0.237339	6.79326e-06	T	-	10	96643896	PDLIM1	1
10:96643896:A:T	GTEx/v8	Nerve_Tibial	ENSG00000173124	A	4.36927e-60	1.58492	3.2925e-52	T	-	10	96643896	C10orf129	1
10:96645428:C:T	GTEx/v8	Nerve_Tibial	ENSG00000107438	C	5.89253e-09	0.252045	6.79326e-06	T	-	10	96645428	PDLIM1	1
10:96645428:C:T	GTEx/v8	Nerve_Tibial	ENSG00000173124	C	1.22281e-57	1.57895	3.2925e-52	T	-	10	96645428	C10orf129	1
10:96649690:C:T	GTEx/v8	Nerve_Tibial	ENSG00000107438	T	5.89253e-09	0.252045	6.79326e-06	C	-	10	96649690	PDLIM1	1
10:96649690:C:T	GTEx/v8	Nerve_Tibial	ENSG00000173124	T	1.22281e-57	1.57895	3.2925e-52	C	-	10	96649690	C10orf129	1
10:96650048:C:T	GTEx/v8	Nerve_Tibial	ENSG00000107438	T	5.89253e-09	0.252045	6.79326e-06	C	-	10	96650048	PDLIM1	1
10:96650048:C:T	GTEx/v8	Nerve_Tibial	ENSG00000173124	T	1.22281e-57	1.57895	3.2925e-52	C	-	10	96650048	C10orf129	1
10:96651789:A:G	GTEx/v8	Nerve_Tibial	ENSG00000107438	G	3.06304e-08	0.237339	6.79326e-06	A	-	10	96651789	PDLIM1	1
10:96651789:A:G	GTEx/v8	Nerve_Tibial	ENSG00000173124	G	4.36927e-60	1.58492	3.2925e-52	A	-	10	96651789	C10orf129	1
10:96652252:A:G	GTEx/v8	Nerve_Tibial	ENSG00000107438	A	3.56606e-08	0.236046	6.79326e-06	G	-	10	96652252	PDLIM1	1
10:96652252:A:G	GTEx/v8	Nerve_Tibial	ENSG00000173124	A	1.48335e-59	1.57832	3.2925e-52	G	-	10	96652252	C10orf129	1
10:96652882:G:T	GTEx/v8	Nerve_Tibial	ENSG00000107438	G	3.06304e-08	0.237339	6.79326e-06	T	-	10	96652882	PDLIM1	1
10:96652882:G:T	GTEx/v8	Nerve_Tibial	ENSG00000173124	G	4.36927e-60	1.58492	3.2925e-52	T	-	10	96652882	C10orf129	1
10:96652935:A:G	GTEx/v8	Nerve_Tibial	ENSG00000107438	A	2.92577e-08	0.237638	6.79326e-06	G	-	10	96652935	PDLIM1	1
10:96652935:A:G	GTEx/v8	Nerve_Tibial	ENSG00000173124	A	5.55096e-60	1.58365	3.2925e-52	G	-	10	96652935	C10orf129	1
10:96653067:C:G	GTEx/v8	Nerve_Tibial	ENSG00000107438	G	5.89253e-09	0.252045	6.79326e-06	C	-	10	96653067	PDLIM1	1
10:96653067:C:G	GTEx/v8	Nerve_Tibial	ENSG00000173124	G	1.22281e-57	1.57895	3.2925e-52	C	-	10	96653067	C10orf129	1
10:96653083:A:T	GTEx/v8	Nerve_Tibial	ENSG00000107438	T	5.89253e-09	0.252045	6.79326e-06	A	-	10	96653083	PDLIM1	1
10:96653083:A:T	GTEx/v8	Nerve_Tibial	ENSG00000173124	T	1.22281e-57	1.57895	3.2925e-52	A	-	10	96653083	C10orf129	1
10:96653255:A:C	GTEx/v8	Nerve_Tibial	ENSG00000107438	C	5.89253e-09	0.252045	6.79326e-06	A	-	10	96653255	PDLIM1	1
10:96653255:A:C	GTEx/v8	Nerve_Tibial	ENSG00000173124	C	1.22281e-57	1.57895	3.2925e-52	A	-	10	96653255	C10orf129	1
10:96653493:A:G	GTEx/v8	Nerve_Tibial	ENSG00000107438	A	5.89253e-09	0.252045	6.79326e-06	G	-	10	96653493	PDLIM1	1
10:96653493:A:G	GTEx/v8	Nerve_Tibial	ENSG00000173124	A	1.22281e-57	1.57895	3.2925e-52	G	-	10	96653493	C10orf129	1
10:96653616:C:G	GTEx/v8	Nerve_Tibial	ENSG00000107438	C	5.89253e-09	0.252045	6.79326e-06	NA	NA	10	96653616	PDLIM1	1
10:96653616:C:G	GTEx/v8	Nerve_Tibial	ENSG00000173124	C	1.22281e-57	1.57895	3.2925e-52	NA	NA	10	96653616	C10orf129	1
10:96653917:A:C	GTEx/v8	Nerve_Tibial	ENSG00000107438	A	3.06304e-08	0.237339	6.79326e-06	NA	NA	10	96653917	PDLIM1	1
10:96653917:A:C	GTEx/v8	Nerve_Tibial	ENSG00000173124	A	4.36927e-60	1.58492	3.2925e-52	NA	NA	10	96653917	C10orf129	1
10:96653919:C:G	GTEx/v8	Nerve_Tibial	ENSG00000107438	G	8.81433e-07	0.196499	6.79326e-06	NA	NA	10	96653919	PDLIM1	1
10:96653919:C:G	GTEx/v8	Nerve_Tibial	ENSG00000173124	G	2.9172e-50	1.37327	3.2925e-52	NA	NA	10	96653919	C10orf129	1
10:96654088:G:T	GTEx/v8	Nerve_Tibial	ENSG00000107438	G	3.06304e-08	0.237339	6.79326e-06	NA	NA	10	96654088	PDLIM1	1
10:96654088:G:T	GTEx/v8	Nerve_Tibial	ENSG00000173124	G	4.36927e-60	1.58492	3.2925e-52	NA	NA	10	96654088	C10orf129	1
10:96654477:A:G	GTEx/v8	Nerve_Tibial	ENSG00000107438	G	3.06304e-08	0.237339	6.79326e-06	A	-	10	96654477	PDLIM1	1
10:96654477:A:G	GTEx/v8	Nerve_Tibial	ENSG00000173124	G	4.36927e-60	1.58492	3.2925e-52	A	-	10	96654477	C10orf129	1
10:96655042:C:T	GTEx/v8	Nerve_Tibial	ENSG00000107438	C	3.06304e-08	0.237339	6.79326e-06	NA	NA	10	96655042	PDLIM1	1
10:96655042:C:T	GTEx/v8	Nerve_Tibial	ENSG00000173124	C	4.36927e-60	1.58492	3.2925e-52	NA	NA	10	96655042	C10orf129	1
10:96655208:G:T	GTEx/v8	Nerve_Tibial	ENSG00000107438	G	5.89253e-09	0.252045	6.79326e-06	T	-	10	96655208	PDLIM1	1
10:96655208:G:T	GTEx/v8	Nerve_Tibial	ENSG00000173124	G	1.22281e-57	1.57895	3.2925e-52	T	-	10	96655208	C10orf129	1
10:96655485:A:T	GTEx/v8	Nerve_Tibial	ENSG00000107438	A	5.89253e-09	0.252045	6.79326e-06	NA	NA	10	96655485	PDLIM1	1
10:96655485:A:T	GTEx/v8	Nerve_Tibial	ENSG00000173124	A	1.22281e-57	1.57895	3.2925e-52	NA	NA	10	96655485	C10orf129	1
10:96655923:A:T	GTEx/v8	Nerve_Tibial	ENSG00000107438	A	3.06304e-08	0.237339	6.79326e-06	NA	NA	10	96655923	PDLIM1	1
10:96655923:A:T	GTEx/v8	Nerve_Tibial	ENSG00000173124	A	4.36927e-60	1.58492	3.2925e-52	NA	NA	10	96655923	C10orf129	1
10:96657400:A:T	GTEx/v8	Nerve_Tibial	ENSG00000107438	T	8.81433e-07	0.196499	6.79326e-06	A	-	10	96657400	PDLIM1	1
10:96657400:A:T	GTEx/v8	Nerve_Tibial	ENSG00000173124	T	2.9172e-50	1.37327	3.2925e-52	A	-	10	96657400	C10orf129	1
10:96657484:C:T	GTEx/v8	Nerve_Tibial	ENSG00000107438	C	5.89253e-09	0.252045	6.79326e-06	T	-	10	96657484	PDLIM1	1
10:96657484:C:T	GTEx/v8	Nerve_Tibial	ENSG00000173124	C	1.22281e-57	1.57895	3.2925e-52	T	-	10	96657484	C10orf129	1
10:96658495:A:G	GTEx/v8	Nerve_Tibial	ENSG00000107438	A	3.17621e-08	0.237094	6.79326e-06	G	-	10	96658495	PDLIM1	1
10:96658495:A:G	GTEx/v8	Nerve_Tibial	ENSG00000173124	A	7.11486e-60	1.58291	3.2925e-52	G	-	10	96658495	C10orf129	1
10:96659607:A:G	GTEx/v8	Nerve_Tibial	ENSG00000107438	A	5.89253e-09	0.252045	6.79326e-06	NA	NA	10	96659607	PDLIM1	1
10:96659607:A:G	GTEx/v8	Nerve_Tibial	ENSG00000173124	A	1.22281e-57	1.57895	3.2925e-52	NA	NA	10	96659607	C10orf129	1
10:96660014:C:T	GTEx/v8	Nerve_Tibial	ENSG00000107438	T	1.48208e-08	0.243381	6.79326e-06	C	-	10	96660014	PDLIM1	1
10:96660014:C:T	GTEx/v8	Nerve_Tibial	ENSG00000173124	T	9.15525e-58	1.56652	3.2925e-52	C	-	10	96660014	C10orf129	1
10:96660168:A:G	GTEx/v8	Nerve_Tibial	ENSG00000107438	G	8.81433e-07	0.196499	6.79326e-06	NA	NA	10	96660168	PDLIM1	1
10:96660168:A:G	GTEx/v8	Nerve_Tibial	ENSG00000173124	G	2.9172e-50	1.37327	3.2925e-52	NA	NA	10	96660168	C10orf129	1
10:96660169:C:T	GTEx/v8	Nerve_Tibial	ENSG00000107438	C	8.81433e-07	0.196499	6.79326e-06	NA	NA	10	96660169	PDLIM1	1
10:96660169:C:T	GTEx/v8	Nerve_Tibial	ENSG00000173124	C	2.9172e-50	1.37327	3.2925e-52	NA	NA	10	96660169	C10orf129	1
10:96661210:A:C	GTEx/v8	Nerve_Tibial	ENSG00000107438	C	5.89253e-09	0.252045	6.79326e-06	A	-	10	96661210	PDLIM1	1
10:96661210:A:C	GTEx/v8	Nerve_Tibial	ENSG00000173124	C	1.22281e-57	1.57895	3.2925e-52	A	-	10	96661210	C10orf129	1
10:96663688:A:C	GTEx/v8	Nerve_Tibial	ENSG00000107438	A	1.60946e-08	0.236117	6.79326e-06	C	-	10	96663688	PDLIM1	1
10:96663688:A:C	GTEx/v8	Nerve_Tibial	ENSG00000173124	A	1.52242e-62	1.57024	3.2925e-52	C	-	10	96663688	C10orf129	1
10:96664668:A:G	GTEx/v8	Nerve_Tibial	ENSG00000107438	G	1.60946e-08	0.236117	6.79326e-06	A	-	10	96664668	PDLIM1	1
10:96664668:A:G	GTEx/v8	Nerve_Tibial	ENSG00000173124	G	1.52242e-62	1.57024	3.2925e-52	A	-	10	96664668	C10orf129	1
10:96665937:C:T	GTEx/v8	Nerve_Tibial	ENSG00000107438	T	3.14778e-09	0.249998	6.79326e-06	C	-	10	96665937	PDLIM1	1
10:96665937:C:T	GTEx/v8	Nerve_Tibial	ENSG00000173124	T	5.10431e-60	1.56373	3.2925e-52	C	-	10	96665937	C10orf129	1
10:96666317:C:T	GTEx/v8	Nerve_Tibial	ENSG00000107438	T	1.32157e-08	0.236384	6.79326e-06	C	-	10	96666317	PDLIM1	1
10:96666317:C:T	GTEx/v8	Nerve_Tibial	ENSG00000173124	T	1.29062e-62	1.56366	3.2925e-52	C	-	10	96666317	C10orf129	1
10:96668700:A:G	GTEx/v8	Nerve_Tibial	ENSG00000107438	G	1.32157e-08	0.236384	6.79326e-06	A	-	10	96668700	PDLIM1	1
10:96668700:A:G	GTEx/v8	Nerve_Tibial	ENSG00000173124	G	1.29062e-62	1.56366	3.2925e-52	A	-	10	96668700	C10orf129	1
10:96669255:A:C	GTEx/v8	Nerve_Tibial	ENSG00000107438	C	1.32157e-08	0.236384	6.79326e-06	A	-	10	96669255	PDLIM1	1
10:96669255:A:C	GTEx/v8	Nerve_Tibial	ENSG00000173124	C	1.29062e-62	1.56366	3.2925e-52	A	-	10	96669255	C10orf129	1
10:96670080:C:T	GTEx/v8	Nerve_Tibial	ENSG00000107438	C	1.32157e-08	0.236384	6.79326e-06	T	-	10	96670080	PDLIM1	1
10:96670080:C:T	GTEx/v8	Nerve_Tibial	ENSG00000173124	C	1.29062e-62	1.56366	3.2925e-52	T	-	10	96670080	C10orf129	1
10:96671063:A:C	GTEx/v8	Nerve_Tibial	ENSG00000107438	A	3.14778e-09	0.249998	6.79326e-06	C	-	10	96671063	PDLIM1	1
10:96671063:A:C	GTEx/v8	Nerve_Tibial	ENSG00000173124	A	5.10431e-60	1.56373	3.2925e-52	C	-	10	96671063	C10orf129	1
10:96671474:C:T	GTEx/v8	Nerve_Tibial	ENSG00000107438	T	1.32157e-08	0.236384	6.79326e-06	NA	NA	10	96671474	PDLIM1	1
10:96671474:C:T	GTEx/v8	Nerve_Tibial	ENSG00000173124	T	1.29062e-62	1.56366	3.2925e-52	NA	NA	10	96671474	C10orf129	1
10:96672194:A:G	GTEx/v8	Nerve_Tibial	ENSG00000107438	G	4.63398e-07	0.197105	6.79326e-06	A	-	10	96672194	PDLIM1	1
10:96672194:A:G	GTEx/v8	Nerve_Tibial	ENSG00000173124	G	1.34031e-52	1.3691	3.2925e-52	A	-	10	96672194	C10orf129	1
10:96672702:C:T	GTEx/v8	Nerve_Tibial	ENSG00000107438	T	3.14778e-09	0.249998	6.79326e-06	C	-	10	96672702	PDLIM1	1
10:96672702:C:T	GTEx/v8	Nerve_Tibial	ENSG00000173124	T	5.10431e-60	1.56373	3.2925e-52	C	-	10	96672702	C10orf129	1
10:96672756:C:T	GTEx/v8	Nerve_Tibial	ENSG00000107438	C	1.32157e-08	0.236384	6.79326e-06	T	-	10	96672756	PDLIM1	1
10:96672756:C:T	GTEx/v8	Nerve_Tibial	ENSG00000173124	C	1.29062e-62	1.56366	3.2925e-52	T	-	10	96672756	C10orf129	1
10:96672874:A:G	GTEx/v8	Nerve_Tibial	ENSG00000107438	G	1.32157e-08	0.236384	6.79326e-06	A	-	10	96672874	PDLIM1	1
10:96672874:A:G	GTEx/v8	Nerve_Tibial	ENSG00000173124	G	1.29062e-62	1.56366	3.2925e-52	A	-	10	96672874	C10orf129	1
10:96672979:C:G	GTEx/v8	Nerve_Tibial	ENSG00000107438	G	1.32157e-08	0.236384	6.79326e-06	C	-	10	96672979	PDLIM1	1
10:96672979:C:G	GTEx/v8	Nerve_Tibial	ENSG00000173124	G	1.29062e-62	1.56366	3.2925e-52	C	-	10	96672979	C10orf129	1
10:96674360:G:T	GTEx/v8	Nerve_Tibial	ENSG00000107438	G	3.14778e-09	0.249998	6.79326e-06	T	-	10	96674360	PDLIM1	1
10:96674360:G:T	GTEx/v8	Nerve_Tibial	ENSG00000173124	G	5.10431e-60	1.56373	3.2925e-52	T	-	10	96674360	C10orf129	1
10:96674678:G:T	GTEx/v8	Nerve_Tibial	ENSG00000107438	T	1.32157e-08	0.236384	6.79326e-06	G	-	10	96674678	PDLIM1	1
10:96674678:G:T	GTEx/v8	Nerve_Tibial	ENSG00000173124	T	1.29062e-62	1.56366	3.2925e-52	G	-	10	96674678	C10orf129	1
10:96675093:G:T	GTEx/v8	Nerve_Tibial	ENSG00000107438	G	3.14778e-09	0.249998	6.79326e-06	T	-	10	96675093	PDLIM1	1
10:96675093:G:T	GTEx/v8	Nerve_Tibial	ENSG00000173124	G	5.10431e-60	1.56373	3.2925e-52	T	-	10	96675093	C10orf129	1
10:96675470:A:T	GTEx/v8	Nerve_Tibial	ENSG00000107438	A	3.14778e-09	0.249998	6.79326e-06	T	-	10	96675470	PDLIM1	1
10:96675470:A:T	GTEx/v8	Nerve_Tibial	ENSG00000173124	A	5.10431e-60	1.56373	3.2925e-52	T	-	10	96675470	C10orf129	1
10:96675513:C:G	GTEx/v8	Nerve_Tibial	ENSG00000107438	G	1.32157e-08	0.236384	6.79326e-06	C	-	10	96675513	PDLIM1	1
10:96675513:C:G	GTEx/v8	Nerve_Tibial	ENSG00000173124	G	1.29062e-62	1.56366	3.2925e-52	C	-	10	96675513	C10orf129	1
10:96676190:C:G	GTEx/v8	Nerve_Tibial	ENSG00000107438	C	3.14778e-09	0.249998	6.79326e-06	G	-	10	96676190	PDLIM1	1
10:96676190:C:G	GTEx/v8	Nerve_Tibial	ENSG00000173124	C	5.10431e-60	1.56373	3.2925e-52	G	-	10	96676190	C10orf129	1
10:96678696:C:T	GTEx/v8	Nerve_Tibial	ENSG00000107438	C	1.32157e-08	0.236384	6.79326e-06	T	-	10	96678696	PDLIM1	1
10:96678696:C:T	GTEx/v8	Nerve_Tibial	ENSG00000173124	C	1.29062e-62	1.56366	3.2925e-52	T	-	10	96678696	C10orf129	1
10:96679176:C:G	GTEx/v8	Nerve_Tibial	ENSG00000107438	C	1.32157e-08	0.236384	6.79326e-06	G	-	10	96679176	PDLIM1	1
10:96679176:C:G	GTEx/v8	Nerve_Tibial	ENSG00000173124	C	1.29062e-62	1.56366	3.2925e-52	G	-	10	96679176	C10orf129	1
10:96680701:A:T	GTEx/v8	Nerve_Tibial	ENSG00000107438	A	1.32157e-08	0.236384	6.79326e-06	T	-	10	96680701	PDLIM1	1
10:96680701:A:T	GTEx/v8	Nerve_Tibial	ENSG00000173124	A	1.29062e-62	1.56366	3.2925e-52	T	-	10	96680701	C10orf129	1
10:96680954:A:AG	GTEx/v8	Nerve_Tibial	ENSG00000107438	A	3.14778e-09	0.249998	6.79326e-06	NA	NA	10	96680954	PDLIM1	1
10:96680954:A:AG	GTEx/v8	Nerve_Tibial	ENSG00000173124	A	5.10431e-60	1.56373	3.2925e-52	NA	NA	10	96680954	C10orf129	1
10:96681133:A:G	GTEx/v8	Nerve_Tibial	ENSG00000107438	A	1.32157e-08	0.236384	6.79326e-06	G	-	10	96681133	PDLIM1	1
10:96681133:A:G	GTEx/v8	Nerve_Tibial	ENSG00000173124	A	1.29062e-62	1.56366	3.2925e-52	G	-	10	96681133	C10orf129	1
10:96682129:C:G	GTEx/v8	Nerve_Tibial	ENSG00000107438	C	1.32157e-08	0.236384	6.79326e-06	G	-	10	96682129	PDLIM1	1
10:96682129:C:G	GTEx/v8	Nerve_Tibial	ENSG00000173124	C	1.29062e-62	1.56366	3.2925e-52	G	-	10	96682129	C10orf129	1
10:96683734:A:G	GTEx/v8	Nerve_Tibial	ENSG00000107438	A	1.32157e-08	0.236384	6.79326e-06	G	-	10	96683734	PDLIM1	1
10:96683734:A:G	GTEx/v8	Nerve_Tibial	ENSG00000173124	A	1.29062e-62	1.56366	3.2925e-52	G	-	10	96683734	C10orf129	1
10:96684066:A:ACT	GTEx/v8	Nerve_Tibial	ENSG00000107438	A	3.14778e-09	0.249998	6.79326e-06	NA	NA	10	96684066	PDLIM1	1
10:96684066:A:ACT	GTEx/v8	Nerve_Tibial	ENSG00000173124	A	5.10431e-60	1.56373	3.2925e-52	NA	NA	10	96684066	C10orf129	1
10:96684436:A:T	GTEx/v8	Nerve_Tibial	ENSG00000107438	A	3.14778e-09	0.249998	6.79326e-06	T	-	10	96684436	PDLIM1	1
10:96684436:A:T	GTEx/v8	Nerve_Tibial	ENSG00000173124	A	5.10431e-60	1.56373	3.2925e-52	T	-	10	96684436	C10orf129	1
10:96686366:C:T	GTEx/v8	Nerve_Tibial	ENSG00000107438	C	5.59588e-09	0.246077	6.79326e-06	T	-	10	96686366	PDLIM1	1
10:96686366:C:T	GTEx/v8	Nerve_Tibial	ENSG00000173124	C	3.65076e-62	1.58435	3.2925e-52	T	-	10	96686366	C10orf129	1
10:96689543:C:T	GTEx/v8	Nerve_Tibial	ENSG00000107438	C	5.59588e-09	0.246077	6.79326e-06	T	-	10	96689543	PDLIM1	1
10:96689543:C:T	GTEx/v8	Nerve_Tibial	ENSG00000173124	C	3.65076e-62	1.58435	3.2925e-52	T	-	10	96689543	C10orf129	1
10:96689887:A:C	GTEx/v8	Nerve_Tibial	ENSG00000107438	A	5.59588e-09	0.246077	6.79326e-06	C	-	10	96689887	PDLIM1	1
10:96689887:A:C	GTEx/v8	Nerve_Tibial	ENSG00000173124	A	3.65076e-62	1.58435	3.2925e-52	C	-	10	96689887	C10orf129	1
10:96691021:A:G	GTEx/v8	Nerve_Tibial	ENSG00000107438	G	7.0108e-09	0.245531	6.79326e-06	A	-	10	96691021	PDLIM1	1
10:96691021:A:G	GTEx/v8	Nerve_Tibial	ENSG00000173124	G	5.58143e-62	1.58898	3.2925e-52	A	-	10	96691021	C10orf129	1
10:96692627:A:G	GTEx/v8	Nerve_Tibial	ENSG00000107438	G	7.0108e-09	0.245531	6.79326e-06	A	-	10	96692627	PDLIM1	1
10:96692627:A:G	GTEx/v8	Nerve_Tibial	ENSG00000173124	G	5.58143e-62	1.58898	3.2925e-52	A	-	10	96692627	C10orf129	1
10:96692779:A:C	GTEx/v8	Nerve_Tibial	ENSG00000107438	A	1.07844e-08	0.215012	6.79326e-06	C	-	10	96692779	PDLIM1	1
10:96692779:A:C	GTEx/v8	Nerve_Tibial	ENSG00000173124	A	4.86225e-40	1.18058	3.2925e-52	C	-	10	96692779	C10orf129	1
10:96693563:A:G	GTEx/v8	Nerve_Tibial	ENSG00000107438	A	5.59588e-09	0.246077	6.79326e-06	G	-	10	96693563	PDLIM1	1
10:96693563:A:G	GTEx/v8	Nerve_Tibial	ENSG00000173124	A	3.65076e-62	1.58435	3.2925e-52	G	-	10	96693563	C10orf129	1
10:96694591:A:G	GTEx/v8	Nerve_Tibial	ENSG00000107438	A	4.19308e-09	0.248774	6.79326e-06	G	-	10	96694591	PDLIM1	1
10:96694591:A:G	GTEx/v8	Nerve_Tibial	ENSG00000173124	A	2.06871e-59	1.56205	3.2925e-52	G	-	10	96694591	C10orf129	1
10:96694861:A:G	GTEx/v8	Nerve_Tibial	ENSG00000107438	A	5.59588e-09	0.246077	6.79326e-06	G	-	10	96694861	PDLIM1	1
10:96694861:A:G	GTEx/v8	Nerve_Tibial	ENSG00000173124	A	3.65076e-62	1.58435	3.2925e-52	G	-	10	96694861	C10orf129	1
10:96696529:C:T	GTEx/v8	Nerve_Tibial	ENSG00000107438	C	7.0108e-09	0.245531	6.79326e-06	T	-	10	96696529	PDLIM1	1
10:96696529:C:T	GTEx/v8	Nerve_Tibial	ENSG00000173124	C	5.58143e-62	1.58898	3.2925e-52	T	-	10	96696529	C10orf129	1
10:96696555:C:G	GTEx/v8	Nerve_Tibial	ENSG00000107438	G	5.59588e-09	0.246077	6.79326e-06	C	-	10	96696555	PDLIM1	1
10:96696555:C:G	GTEx/v8	Nerve_Tibial	ENSG00000173124	G	3.65076e-62	1.58435	3.2925e-52	C	-	10	96696555	C10orf129	1
10:96696903:A:G	GTEx/v8	Nerve_Tibial	ENSG00000107438	A	5.59588e-09	0.246077	6.79326e-06	G	-	10	96696903	PDLIM1	1
10:96696903:A:G	GTEx/v8	Nerve_Tibial	ENSG00000173124	A	3.65076e-62	1.58435	3.2925e-52	G	-	10	96696903	C10orf129	1
10:96697459:A:G	GTEx/v8	Nerve_Tibial	ENSG00000107438	A	5.59588e-09	0.246077	6.79326e-06	G	-	10	96697459	PDLIM1	1
10:96697459:A:G	GTEx/v8	Nerve_Tibial	ENSG00000173124	A	3.65076e-62	1.58435	3.2925e-52	G	-	10	96697459	C10orf129	1
10:96698970:G:T	GTEx/v8	Nerve_Tibial	ENSG00000107438	G	5.59588e-09	0.246077	6.79326e-06	T	-	10	96698970	PDLIM1	1
10:96698970:G:T	GTEx/v8	Nerve_Tibial	ENSG00000173124	G	3.65076e-62	1.58435	3.2925e-52	T	-	10	96698970	C10orf129	1
10:96699010:C:CAG	GTEx/v8	Nerve_Tibial	ENSG00000107438	CAG	5.59588e-09	0.246077	6.79326e-06	NA	NA	10	96699010	PDLIM1	1
10:96699010:C:CAG	GTEx/v8	Nerve_Tibial	ENSG00000173124	CAG	3.65076e-62	1.58435	3.2925e-52	NA	NA	10	96699010	C10orf129	1
10:96699512:A:G	GTEx/v8	Nerve_Tibial	ENSG00000107438	G	7.0108e-09	0.245531	6.79326e-06	A	-	10	96699512	PDLIM1	1
10:96699512:A:G	GTEx/v8	Nerve_Tibial	ENSG00000173124	G	5.58143e-62	1.58898	3.2925e-52	A	-	10	96699512	C10orf129	1
10:96699682:C:T	GTEx/v8	Nerve_Tibial	ENSG00000107438	T	5.59588e-09	0.246077	6.79326e-06	C	-	10	96699682	PDLIM1	1
10:96699682:C:T	GTEx/v8	Nerve_Tibial	ENSG00000173124	T	3.65076e-62	1.58435	3.2925e-52	C	-	10	96699682	C10orf129	1
10:96699980:C:T	GTEx/v8	Nerve_Tibial	ENSG00000107438	C	7.0108e-09	0.245531	6.79326e-06	T	-	10	96699980	PDLIM1	1
10:96699980:C:T	GTEx/v8	Nerve_Tibial	ENSG00000173124	C	5.58143e-62	1.58898	3.2925e-52	T	-	10	96699980	C10orf129	1
10:96702363:C:T	GTEx/v8	Nerve_Tibial	ENSG00000107438	C	5.59588e-09	0.246077	6.79326e-06	T	-	10	96702363	PDLIM1	1
10:96702363:C:T	GTEx/v8	Nerve_Tibial	ENSG00000173124	C	3.65076e-62	1.58435	3.2925e-52	T	-	10	96702363	C10orf129	1
10:96703109:G:T	GTEx/v8	Nerve_Tibial	ENSG00000107438	T	5.59588e-09	0.246077	6.79326e-06	G	-	10	96703109	PDLIM1	1
10:96703109:G:T	GTEx/v8	Nerve_Tibial	ENSG00000173124	T	3.65076e-62	1.58435	3.2925e-52	G	-	10	96703109	C10orf129	1
10:96704918:A:G	GTEx/v8	Nerve_Tibial	ENSG00000107438	G	7.0108e-09	0.245531	6.79326e-06	A	-	10	96704918	PDLIM1	1
10:96704918:A:G	GTEx/v8	Nerve_Tibial	ENSG00000173124	G	5.58143e-62	1.58898	3.2925e-52	A	-	10	96704918	C10orf129	1
10:96705891:C:T	GTEx/v8	Nerve_Tibial	ENSG00000107438	T	5.59588e-09	0.246077	6.79326e-06	C	-	10	96705891	PDLIM1	1
10:96705891:C:T	GTEx/v8	Nerve_Tibial	ENSG00000173124	T	3.65076e-62	1.58435	3.2925e-52	C	-	10	96705891	C10orf129	1
10:96706316:C:T	GTEx/v8	Nerve_Tibial	ENSG00000107438	T	7.0108e-09	0.245531	6.79326e-06	C	-	10	96706316	PDLIM1	1
10:96706316:C:T	GTEx/v8	Nerve_Tibial	ENSG00000173124	T	5.58143e-62	1.58898	3.2925e-52	C	-	10	96706316	C10orf129	1
10:96709877:A:G	GTEx/v8	Nerve_Tibial	ENSG00000107438	A	5.59588e-09	0.246077	6.79326e-06	G	-	10	96709877	PDLIM1	1
10:96709877:A:G	GTEx/v8	Nerve_Tibial	ENSG00000173124	A	3.65076e-62	1.58435	3.2925e-52	G	-	10	96709877	C10orf129	1
10:96711706:C:G	GTEx/v8	Nerve_Tibial	ENSG00000107438	C	5.59588e-09	0.246077	6.79326e-06	G	-	10	96711706	PDLIM1	1
10:96711706:C:G	GTEx/v8	Nerve_Tibial	ENSG00000173124	C	3.65076e-62	1.58435	3.2925e-52	G	-	10	96711706	C10orf129	1
10:96711949:G:GTCTT	GTEx/v8	Nerve_Tibial	ENSG00000107438	G	7.0108e-09	0.245531	6.79326e-06	NA	NA	10	96711949	PDLIM1	1
10:96711949:G:GTCTT	GTEx/v8	Nerve_Tibial	ENSG00000173124	G	5.58143e-62	1.58898	3.2925e-52	NA	NA	10	96711949	C10orf129	1
10:96712978:C:T	GTEx/v8	Nerve_Tibial	ENSG00000107438	C	5.59588e-09	0.246077	6.79326e-06	T	-	10	96712978	PDLIM1	1
10:96712978:C:T	GTEx/v8	Nerve_Tibial	ENSG00000173124	C	3.65076e-62	1.58435	3.2925e-52	T	-	10	96712978	C10orf129	1
10:96713180:A:AATATATTATT	GTEx/v8	Nerve_Tibial	ENSG00000107438	A	5.59588e-09	0.246077	6.79326e-06	NA	NA	10	96713180	PDLIM1	1
10:96713180:A:AATATATTATT	GTEx/v8	Nerve_Tibial	ENSG00000173124	A	3.65076e-62	1.58435	3.2925e-52	NA	NA	10	96713180	C10orf129	1
10:96713372:C:T	GTEx/v8	Nerve_Tibial	ENSG00000107438	T	5.59588e-09	0.246077	6.79326e-06	C	-	10	96713372	PDLIM1	1
10:96713372:C:T	GTEx/v8	Nerve_Tibial	ENSG00000173124	T	3.65076e-62	1.58435	3.2925e-52	C	-	10	96713372	C10orf129	1
10:96713686:C:G	GTEx/v8	Nerve_Tibial	ENSG00000107438	G	5.59588e-09	0.246077	6.79326e-06	C	-	10	96713686	PDLIM1	1
10:96713686:C:G	GTEx/v8	Nerve_Tibial	ENSG00000173124	G	3.65076e-62	1.58435	3.2925e-52	C	-	10	96713686	C10orf129	1
10:96713995:A:G	GTEx/v8	Nerve_Tibial	ENSG00000107438	G	5.59588e-09	0.246077	6.79326e-06	A	-	10	96713995	PDLIM1	1
10:96713995:A:G	GTEx/v8	Nerve_Tibial	ENSG00000173124	G	3.65076e-62	1.58435	3.2925e-52	A	-	10	96713995	C10orf129	1
10:96714425:A:C	GTEx/v8	Nerve_Tibial	ENSG00000107438	A	5.59588e-09	0.246077	6.79326e-06	C	-	10	96714425	PDLIM1	1
10:96714425:A:C	GTEx/v8	Nerve_Tibial	ENSG00000173124	A	3.65076e-62	1.58435	3.2925e-52	C	-	10	96714425	C10orf129	1
10:96714647:T:TA	GTEx/v8	Nerve_Tibial	ENSG00000107438	T	7.0108e-09	0.245531	6.79326e-06	NA	NA	10	96714647	PDLIM1	1
10:96714647:T:TA	GTEx/v8	Nerve_Tibial	ENSG00000173124	T	5.58143e-62	1.58898	3.2925e-52	NA	NA	10	96714647	C10orf129	1
10:96715585:G:T	GTEx/v8	Nerve_Tibial	ENSG00000107438	T	5.59588e-09	0.246077	6.79326e-06	G	-	10	96715585	PDLIM1	1
10:96715585:G:T	GTEx/v8	Nerve_Tibial	ENSG00000173124	T	3.65076e-62	1.58435	3.2925e-52	G	-	10	96715585	C10orf129	1
10:96717122:A:T	GTEx/v8	Nerve_Tibial	ENSG00000107438	A	7.0108e-09	0.245531	6.79326e-06	NA	NA	10	96717122	PDLIM1	1
10:96717122:A:T	GTEx/v8	Nerve_Tibial	ENSG00000173124	A	5.58143e-62	1.58898	3.2925e-52	NA	NA	10	96717122	C10orf129	1
10:96718609:C:G	GTEx/v8	Nerve_Tibial	ENSG00000107438	C	5.59588e-09	0.246077	6.79326e-06	G	-	10	96718609	PDLIM1	1
10:96718609:C:G	GTEx/v8	Nerve_Tibial	ENSG00000173124	C	3.65076e-62	1.58435	3.2925e-52	G	-	10	96718609	C10orf129	1
10:96718815:C:T	GTEx/v8	Nerve_Tibial	ENSG00000107438	T	5.59588e-09	0.246077	6.79326e-06	C	-	10	96718815	PDLIM1	1
10:96718815:C:T	GTEx/v8	Nerve_Tibial	ENSG00000173124	T	3.65076e-62	1.58435	3.2925e-52	C	-	10	96718815	C10orf129	1
10:96719521:A:G	GTEx/v8	Nerve_Tibial	ENSG00000107438	A	1.17731e-08	0.216027	6.79326e-06	G	-	10	96719521	PDLIM1	1
10:96719521:A:G	GTEx/v8	Nerve_Tibial	ENSG00000173124	A	6.66364e-41	1.20006	3.2925e-52	G	-	10	96719521	C10orf129	1
10:96720169:A:G	GTEx/v8	Nerve_Tibial	ENSG00000107438	G	5.59588e-09	0.246077	6.79326e-06	A	-	10	96720169	PDLIM1	1
10:96720169:A:G	GTEx/v8	Nerve_Tibial	ENSG00000173124	G	3.65076e-62	1.58435	3.2925e-52	A	-	10	96720169	C10orf129	1
10:96721662:C:T	GTEx/v8	Nerve_Tibial	ENSG00000107438	C	5.59588e-09	0.246077	6.79326e-06	T	-	10	96721662	PDLIM1	1
10:96721662:C:T	GTEx/v8	Nerve_Tibial	ENSG00000173124	C	3.65076e-62	1.58435	3.2925e-52	T	-	10	96721662	C10orf129	1
10:96722552:C:T	GTEx/v8	Nerve_Tibial	ENSG00000107438	C	5.59588e-09	0.246077	6.79326e-06	T	-	10	96722552	PDLIM1	1
10:96722552:C:T	GTEx/v8	Nerve_Tibial	ENSG00000173124	C	3.65076e-62	1.58435	3.2925e-52	T	-	10	96722552	C10orf129	1
10:96724115:C:T	GTEx/v8	Nerve_Tibial	ENSG00000107438	T	5.59588e-09	0.246077	6.79326e-06	C	-	10	96724115	PDLIM1	1
10:96724115:C:T	GTEx/v8	Nerve_Tibial	ENSG00000173124	T	3.65076e-62	1.58435	3.2925e-52	C	-	10	96724115	C10orf129	1
10:96724395:G:T	GTEx/v8	Nerve_Tibial	ENSG00000107438	G	7.0108e-09	0.245531	6.79326e-06	T	-	10	96724395	PDLIM1	1
10:96724395:G:T	GTEx/v8	Nerve_Tibial	ENSG00000173124	G	5.58143e-62	1.58898	3.2925e-52	T	-	10	96724395	C10orf129	1
10:96725037:A:C	GTEx/v8	Nerve_Tibial	ENSG00000107438	A	5.59588e-09	0.246077	6.79326e-06	C	-	10	96725037	PDLIM1	1
10:96725037:A:C	GTEx/v8	Nerve_Tibial	ENSG00000173124	A	3.65076e-62	1.58435	3.2925e-52	C	-	10	96725037	C10orf129	1
10:96727403:A:C	GTEx/v8	Nerve_Tibial	ENSG00000107438	A	5.59588e-09	0.246077	6.79326e-06	C	-	10	96727403	PDLIM1	1
10:96727403:A:C	GTEx/v8	Nerve_Tibial	ENSG00000173124	A	3.65076e-62	1.58435	3.2925e-52	C	-	10	96727403	C10orf129	1
10:96728688:C:T	GTEx/v8	Nerve_Tibial	ENSG00000107438	C	5.59588e-09	0.246077	6.79326e-06	NA	NA	10	96728688	PDLIM1	1
10:96728688:C:T	GTEx/v8	Nerve_Tibial	ENSG00000173124	C	3.65076e-62	1.58435	3.2925e-52	NA	NA	10	96728688	C10orf129	1
10:96730086:A:G	GTEx/v8	Nerve_Tibial	ENSG00000107438	A	7.0108e-09	0.245531	6.79326e-06	NA	NA	10	96730086	PDLIM1	1
10:96730086:A:G	GTEx/v8	Nerve_Tibial	ENSG00000173124	A	5.58143e-62	1.58898	3.2925e-52	NA	NA	10	96730086	C10orf129	1
10:96730151:C:T	GTEx/v8	Nerve_Tibial	ENSG00000107438	T	7.0108e-09	0.245531	6.79326e-06	NA	NA	10	96730151	PDLIM1	1
10:96730151:C:T	GTEx/v8	Nerve_Tibial	ENSG00000173124	T	5.58143e-62	1.58898	3.2925e-52	NA	NA	10	96730151	C10orf129	1
10:96730214:C:T	GTEx/v8	Nerve_Tibial	ENSG00000107438	C	4.16741e-09	0.249763	6.79326e-06	NA	NA	10	96730214	PDLIM1	1
10:96730214:C:T	GTEx/v8	Nerve_Tibial	ENSG00000173124	C	2.46083e-61	1.58711	3.2925e-52	NA	NA	10	96730214	C10orf129	1
10:96731310:A:G	GTEx/v8	Nerve_Tibial	ENSG00000107438	G	7.0108e-09	0.245531	6.79326e-06	A	-	10	96731310	PDLIM1	1
10:96731310:A:G	GTEx/v8	Nerve_Tibial	ENSG00000173124	G	5.58143e-62	1.58898	3.2925e-52	A	-	10	96731310	C10orf129	1
10:96732599:A:G	GTEx/v8	Nerve_Tibial	ENSG00000107438	A	7.0108e-09	0.245531	6.79326e-06	G	-	10	96732599	PDLIM1	1
10:96732599:A:G	GTEx/v8	Nerve_Tibial	ENSG00000173124	A	5.58143e-62	1.58898	3.2925e-52	G	-	10	96732599	C10orf129	1
10:96734466:A:T	GTEx/v8	Nerve_Tibial	ENSG00000107438	A	5.59588e-09	0.246077	6.79326e-06	T	-	10	96734466	PDLIM1	1
10:96734466:A:T	GTEx/v8	Nerve_Tibial	ENSG00000173124	A	3.65076e-62	1.58435	3.2925e-52	T	-	10	96734466	C10orf129	1
10:96734582:A:G	GTEx/v8	Nerve_Tibial	ENSG00000107438	A	4.62858e-08	0.234015	6.79326e-06	G	-	10	96734582	PDLIM1	1
10:96734582:A:G	GTEx/v8	Nerve_Tibial	ENSG00000173124	A	5.79462e-61	1.59159	3.2925e-52	G	-	10	96734582	C10orf129	1
10:96734790:A:T	GTEx/v8	Nerve_Tibial	ENSG00000107438	T	5.59588e-09	0.246077	6.79326e-06	A	-	10	96734790	PDLIM1	1
10:96734790:A:T	GTEx/v8	Nerve_Tibial	ENSG00000173124	T	3.65076e-62	1.58435	3.2925e-52	A	-	10	96734790	C10orf129	1
10:96735342:A:T	GTEx/v8	Nerve_Tibial	ENSG00000107438	T	5.59588e-09	0.246077	6.79326e-06	A	-	10	96735342	PDLIM1	1
10:96735342:A:T	GTEx/v8	Nerve_Tibial	ENSG00000173124	T	3.65076e-62	1.58435	3.2925e-52	A	-	10	96735342	C10orf129	1
10:96736184:A:G	GTEx/v8	Nerve_Tibial	ENSG00000107438	A	4.00944e-09	0.249509	6.79326e-06	G	-	10	96736184	PDLIM1	1
10:96736184:A:G	GTEx/v8	Nerve_Tibial	ENSG00000173124	A	2.99218e-61	1.58301	3.2925e-52	G	-	10	96736184	C10orf129	1
10:96737177:A:G	GTEx/v8	Nerve_Tibial	ENSG00000107438	G	5.59588e-09	0.246077	6.79326e-06	A	-	10	96737177	PDLIM1	1
10:96737177:A:G	GTEx/v8	Nerve_Tibial	ENSG00000173124	G	3.65076e-62	1.58435	3.2925e-52	A	-	10	96737177	C10orf129	1
10:96737210:A:C	GTEx/v8	Nerve_Tibial	ENSG00000107438	A	5.59588e-09	0.246077	6.79326e-06	C	-	10	96737210	PDLIM1	1
10:96737210:A:C	GTEx/v8	Nerve_Tibial	ENSG00000173124	A	3.65076e-62	1.58435	3.2925e-52	C	-	10	96737210	C10orf129	1
10:96737791:C:G	GTEx/v8	Nerve_Tibial	ENSG00000107438	G	5.59588e-09	0.246077	6.79326e-06	C	-	10	96737791	PDLIM1	1
10:96737791:C:G	GTEx/v8	Nerve_Tibial	ENSG00000173124	G	3.65076e-62	1.58435	3.2925e-52	C	-	10	96737791	C10orf129	1
10:96741053:A:C	GTEx/v8	Nerve_Tibial	ENSG00000107438	C	7.0108e-09	0.245531	6.79326e-06	A	-	10	96741053	PDLIM1	1
10:96741053:A:C	GTEx/v8	Nerve_Tibial	ENSG00000173124	C	5.58143e-62	1.58898	3.2925e-52	A	-	10	96741053	C10orf129	1
10:96743108:C:T	GTEx/v8	Nerve_Tibial	ENSG00000107438	C	5.59588e-09	0.246077	6.79326e-06	T	-	10	96743108	PDLIM1	1
10:96743108:C:T	GTEx/v8	Nerve_Tibial	ENSG00000173124	C	3.65076e-62	1.58435	3.2925e-52	T	-	10	96743108	C10orf129	1
10:96743228:A:C	GTEx/v8	Nerve_Tibial	ENSG00000107438	C	7.0108e-09	0.245531	6.79326e-06	A	-	10	96743228	PDLIM1	1
10:96743228:A:C	GTEx/v8	Nerve_Tibial	ENSG00000173124	C	5.58143e-62	1.58898	3.2925e-52	A	-	10	96743228	C10orf129	1
10:96743502:G:GAGCTTCTTCATTCCCCCCTATGCAGGGC	GTEx/v8	Nerve_Tibial	ENSG00000107438	GAGCTTCTTCATTCCCCCCTATGCAGGGC	2.7531e-09	0.252666	6.79326e-06	NA	NA	10	96743502	PDLIM1	1
10:96743502:G:GAGCTTCTTCATTCCCCCCTATGCAGGGC	GTEx/v8	Nerve_Tibial	ENSG00000173124	GAGCTTCTTCATTCCCCCCTATGCAGGGC	3.44844e-61	1.58637	3.2925e-52	NA	NA	10	96743502	C10orf129	1
10:96744727:A:AC	GTEx/v8	Nerve_Tibial	ENSG00000107438	A	5.59588e-09	0.246077	6.79326e-06	NA	NA	10	96744727	PDLIM1	1
10:96744727:A:AC	GTEx/v8	Nerve_Tibial	ENSG00000173124	A	3.65076e-62	1.58435	3.2925e-52	NA	NA	10	96744727	C10orf129	1
10:96744732:C:T	GTEx/v8	Nerve_Tibial	ENSG00000107438	T	5.59588e-09	0.246077	6.79326e-06	NA	NA	10	96744732	PDLIM1	1
10:96744732:C:T	GTEx/v8	Nerve_Tibial	ENSG00000173124	T	3.65076e-62	1.58435	3.2925e-52	NA	NA	10	96744732	C10orf129	1
10:96744890:A:T	GTEx/v8	Nerve_Tibial	ENSG00000107438	T	7.0108e-09	0.245531	6.79326e-06	A	-	10	96744890	PDLIM1	1
10:96744890:A:T	GTEx/v8	Nerve_Tibial	ENSG00000173124	T	5.58143e-62	1.58898	3.2925e-52	A	-	10	96744890	C10orf129	1
10:96745180:G:T	GTEx/v8	Nerve_Tibial	ENSG00000107438	G	7.0108e-09	0.245531	6.79326e-06	T	-	10	96745180	PDLIM1	1
10:96745180:G:T	GTEx/v8	Nerve_Tibial	ENSG00000173124	G	5.58143e-62	1.58898	3.2925e-52	T	-	10	96745180	C10orf129	1
10:96745984:A:T	GTEx/v8	Nerve_Tibial	ENSG00000107438	T	5.59588e-09	0.246077	6.79326e-06	A	-	10	96745984	PDLIM1	1
10:96745984:A:T	GTEx/v8	Nerve_Tibial	ENSG00000173124	T	3.65076e-62	1.58435	3.2925e-52	A	-	10	96745984	C10orf129	1
10:96747206:G:T	GTEx/v8	Nerve_Tibial	ENSG00000107438	T	7.0108e-09	0.245531	6.79326e-06	G	-	10	96747206	PDLIM1	1
10:96747206:G:T	GTEx/v8	Nerve_Tibial	ENSG00000173124	T	5.58143e-62	1.58898	3.2925e-52	G	-	10	96747206	C10orf129	1
10:96748737:A:T	GTEx/v8	Nerve_Tibial	ENSG00000107438	T	5.59588e-09	0.246077	6.79326e-06	A	-	10	96748737	PDLIM1	1
10:96748737:A:T	GTEx/v8	Nerve_Tibial	ENSG00000173124	T	3.65076e-62	1.58435	3.2925e-52	A	-	10	96748737	C10orf129	1
10:96749181:A:T	GTEx/v8	Nerve_Tibial	ENSG00000107438	A	7.0108e-09	0.245531	6.79326e-06	T	-	10	96749181	PDLIM1	1
10:96749181:A:T	GTEx/v8	Nerve_Tibial	ENSG00000173124	A	5.58143e-62	1.58898	3.2925e-52	T	-	10	96749181	C10orf129	1
10:96749620:A:G	GTEx/v8	Nerve_Tibial	ENSG00000107438	A	2.91869e-09	0.248913	6.79326e-06	G	-	10	96749620	PDLIM1	1
10:96749620:A:G	GTEx/v8	Nerve_Tibial	ENSG00000173124	A	2.25268e-61	1.56702	3.2925e-52	G	-	10	96749620	C10orf129	1
10:96750694:C:T	GTEx/v8	Nerve_Tibial	ENSG00000107438	C	5.59588e-09	0.246077	6.79326e-06	T	-	10	96750694	PDLIM1	1
10:96750694:C:T	GTEx/v8	Nerve_Tibial	ENSG00000173124	C	3.65076e-62	1.58435	3.2925e-52	T	-	10	96750694	C10orf129	1
10:96750866:G:T	GTEx/v8	Nerve_Tibial	ENSG00000107438	G	7.0108e-09	0.245531	6.79326e-06	T	-	10	96750866	PDLIM1	1
10:96750866:G:T	GTEx/v8	Nerve_Tibial	ENSG00000173124	G	5.58143e-62	1.58898	3.2925e-52	T	-	10	96750866	C10orf129	1
10:96752127:G:GCT	GTEx/v8	Nerve_Tibial	ENSG00000107438	G	7.0108e-09	0.245531	6.79326e-06	NA	NA	10	96752127	PDLIM1	1
10:96752127:G:GCT	GTEx/v8	Nerve_Tibial	ENSG00000173124	G	5.58143e-62	1.58898	3.2925e-52	NA	NA	10	96752127	C10orf129	1
10:96752130:G:GA	GTEx/v8	Nerve_Tibial	ENSG00000107438	G	7.0108e-09	0.245531	6.79326e-06	NA	NA	10	96752130	PDLIM1	1
10:96752130:G:GA	GTEx/v8	Nerve_Tibial	ENSG00000173124	G	5.58143e-62	1.58898	3.2925e-52	NA	NA	10	96752130	C10orf129	1
10:96753645:G:T	GTEx/v8	Nerve_Tibial	ENSG00000107438	G	7.0108e-09	0.245531	6.79326e-06	T	-	10	96753645	PDLIM1	1
10:96753645:G:T	GTEx/v8	Nerve_Tibial	ENSG00000173124	G	5.58143e-62	1.58898	3.2925e-52	T	-	10	96753645	C10orf129	1
10:96753828:A:G	GTEx/v8	Nerve_Tibial	ENSG00000107438	G	7.0108e-09	0.245531	6.79326e-06	A	-	10	96753828	PDLIM1	1
10:96753828:A:G	GTEx/v8	Nerve_Tibial	ENSG00000173124	G	5.58143e-62	1.58898	3.2925e-52	A	-	10	96753828	C10orf129	1
10:96753908:A:C	GTEx/v8	Nerve_Tibial	ENSG00000107438	A	7.0108e-09	0.245531	6.79326e-06	C	-	10	96753908	PDLIM1	1
10:96753908:A:C	GTEx/v8	Nerve_Tibial	ENSG00000173124	A	5.58143e-62	1.58898	3.2925e-52	C	-	10	96753908	C10orf129	1
10:96754246:C:T	GTEx/v8	Nerve_Tibial	ENSG00000107438	C	7.0108e-09	0.245531	6.79326e-06	T	-	10	96754246	PDLIM1	1
10:96754246:C:T	GTEx/v8	Nerve_Tibial	ENSG00000173124	C	5.58143e-62	1.58898	3.2925e-52	T	-	10	96754246	C10orf129	1
10:96754259:A:G	GTEx/v8	Nerve_Tibial	ENSG00000107438	A	7.0108e-09	0.245531	6.79326e-06	G	-	10	96754259	PDLIM1	1
10:96754259:A:G	GTEx/v8	Nerve_Tibial	ENSG00000173124	A	5.58143e-62	1.58898	3.2925e-52	G	-	10	96754259	C10orf129	1
10:96754368:C:T	GTEx/v8	Nerve_Tibial	ENSG00000107438	C	7.0108e-09	0.245531	6.79326e-06	T	-	10	96754368	PDLIM1	1
10:96754368:C:T	GTEx/v8	Nerve_Tibial	ENSG00000173124	C	5.58143e-62	1.58898	3.2925e-52	T	-	10	96754368	C10orf129	1
10:96754975:A:T	GTEx/v8	Nerve_Tibial	ENSG00000107438	T	7.0108e-09	0.245531	6.79326e-06	A	-	10	96754975	PDLIM1	1
10:96754975:A:T	GTEx/v8	Nerve_Tibial	ENSG00000173124	T	5.58143e-62	1.58898	3.2925e-52	A	-	10	96754975	C10orf129	1
10:96755252:C:T	GTEx/v8	Nerve_Tibial	ENSG00000107438	T	7.0108e-09	0.245531	6.79326e-06	C	-	10	96755252	PDLIM1	1
10:96755252:C:T	GTEx/v8	Nerve_Tibial	ENSG00000173124	T	5.58143e-62	1.58898	3.2925e-52	C	-	10	96755252	C10orf129	1
10:96755297:A:G	GTEx/v8	Nerve_Tibial	ENSG00000107438	G	7.0108e-09	0.245531	6.79326e-06	A	-	10	96755297	PDLIM1	1
10:96755297:A:G	GTEx/v8	Nerve_Tibial	ENSG00000173124	G	5.58143e-62	1.58898	3.2925e-52	A	-	10	96755297	C10orf129	1
10:96755474:C:T	GTEx/v8	Nerve_Tibial	ENSG00000107438	T	7.0108e-09	0.245531	6.79326e-06	C	-	10	96755474	PDLIM1	1
10:96755474:C:T	GTEx/v8	Nerve_Tibial	ENSG00000173124	T	5.58143e-62	1.58898	3.2925e-52	C	-	10	96755474	C10orf129	1
10:96755566:A:C	GTEx/v8	Nerve_Tibial	ENSG00000107438	A	7.0108e-09	0.245531	6.79326e-06	C	-	10	96755566	PDLIM1	1
10:96755566:A:C	GTEx/v8	Nerve_Tibial	ENSG00000173124	A	5.58143e-62	1.58898	3.2925e-52	C	-	10	96755566	C10orf129	1
10:96756792:G:T	GTEx/v8	Nerve_Tibial	ENSG00000107438	G	7.0108e-09	0.245531	6.79326e-06	T	-	10	96756792	PDLIM1	1
10:96756792:G:T	GTEx/v8	Nerve_Tibial	ENSG00000173124	G	5.58143e-62	1.58898	3.2925e-52	T	-	10	96756792	C10orf129	1
10:96757090:G:T	GTEx/v8	Nerve_Tibial	ENSG00000107438	T	7.0108e-09	0.245531	6.79326e-06	G	-	10	96757090	PDLIM1	1
10:96757090:G:T	GTEx/v8	Nerve_Tibial	ENSG00000173124	T	5.58143e-62	1.58898	3.2925e-52	G	-	10	96757090	C10orf129	1
10:96757467:A:ATTCCCTTACAGGAAATGTCTTGCCTTTTGGGATAAGGCTCAAT	GTEx/v8	Nerve_Tibial	ENSG00000107438	ATTCCCTTACAGGAAATGTCTTGCCTTTTGGGATAAGGCTCAAT	7.0108e-09	0.245531	6.79326e-06	NA	NA	10	96757467	PDLIM1	1
10:96757467:A:ATTCCCTTACAGGAAATGTCTTGCCTTTTGGGATAAGGCTCAAT	GTEx/v8	Nerve_Tibial	ENSG00000173124	ATTCCCTTACAGGAAATGTCTTGCCTTTTGGGATAAGGCTCAAT	5.58143e-62	1.58898	3.2925e-52	NA	NA	10	96757467	C10orf129	1
10:96757633:C:G	GTEx/v8	Nerve_Tibial	ENSG00000107438	G	7.0108e-09	0.245531	6.79326e-06	C	-	10	96757633	PDLIM1	1
10:96757633:C:G	GTEx/v8	Nerve_Tibial	ENSG00000173124	G	5.58143e-62	1.58898	3.2925e-52	C	-	10	96757633	C10orf129	1
10:96757715:C:T	GTEx/v8	Nerve_Tibial	ENSG00000107438	T	7.0108e-09	0.245531	6.79326e-06	C	-	10	96757715	PDLIM1	1
10:96757715:C:T	GTEx/v8	Nerve_Tibial	ENSG00000173124	T	5.58143e-62	1.58898	3.2925e-52	C	-	10	96757715	C10orf129	1
11:93874380:A:G	GTEx/v8	Nerve_Tibial	ENSG00000110218	G	1.77543e-08	-0.178853	1.25031e-10	A	+	11	93874380	PANX1	1
11:93874380:A:G	GTEx/v8	Nerve_Tibial	ENSG00000181333	G	1.45967e-26	0.579952	3.04837e-37	A	-	11	93874380	HEPHL1	1
11:93874380:A:G	GTEx/v8	Nerve_Tibial	ENSG00000182919	G	1.02177e-05	0.149595	2.87777e-46	A	-	11	93874380	C11orf54	1
11:93874866:A:G	GTEx/v8	Nerve_Tibial	ENSG00000110218	G	4.66088e-08	-0.174231	1.25031e-10	A	+	11	93874866	PANX1	1
11:93874866:A:G	GTEx/v8	Nerve_Tibial	ENSG00000181333	G	2.01586e-24	0.559131	3.04837e-37	A	-	11	93874866	HEPHL1	1
11:93874866:A:G	GTEx/v8	Nerve_Tibial	ENSG00000182919	G	0.000139948	0.129875	2.87777e-46	A	-	11	93874866	C11orf54	1
11:93875351:C:T	GTEx/v8	Nerve_Tibial	ENSG00000110218	C	1.84956e-08	-0.177492	1.25031e-10	T	+	11	93875351	PANX1	1
11:93875351:C:T	GTEx/v8	Nerve_Tibial	ENSG00000181333	C	4.14917e-23	0.539252	3.04837e-37	T	-	11	93875351	HEPHL1	1
11:93875351:C:T	GTEx/v8	Nerve_Tibial	ENSG00000182919	C	0.000138658	0.128702	2.87777e-46	T	-	11	93875351	C11orf54	1
11:93875371:C:T	GTEx/v8	Nerve_Tibial	ENSG00000110218	C	4.66088e-08	-0.174231	1.25031e-10	T	+	11	93875371	PANX1	1
11:93875371:C:T	GTEx/v8	Nerve_Tibial	ENSG00000181333	C	2.01586e-24	0.559131	3.04837e-37	T	-	11	93875371	HEPHL1	1
11:93875371:C:T	GTEx/v8	Nerve_Tibial	ENSG00000182919	C	0.000139948	0.129875	2.87777e-46	T	-	11	93875371	C11orf54	1
11:93877070:A:G	GTEx/v8	Nerve_Tibial	ENSG00000110218	A	2.30338e-08	-0.177241	1.25031e-10	G	+	11	93877070	PANX1	1
11:93877070:A:G	GTEx/v8	Nerve_Tibial	ENSG00000181333	A	4.88989e-24	0.552389	3.04837e-37	G	-	11	93877070	HEPHL1	1
11:93877070:A:G	GTEx/v8	Nerve_Tibial	ENSG00000182919	A	0.000119927	0.130557	2.87777e-46	G	-	11	93877070	C11orf54	1
11:93880904:A:C	GTEx/v8	Nerve_Tibial	ENSG00000110218	C	1.11295e-07	-0.165843	1.25031e-10	A	+	11	93880904	PANX1	1
11:93880904:A:C	GTEx/v8	Nerve_Tibial	ENSG00000181333	C	2.17788e-22	0.524978	3.04837e-37	A	-	11	93880904	HEPHL1	1
11:93881337:A:G	GTEx/v8	Nerve_Tibial	ENSG00000110218	G	1.11295e-07	-0.165843	1.25031e-10	A	+	11	93881337	PANX1	1
11:93881337:A:G	GTEx/v8	Nerve_Tibial	ENSG00000181333	G	2.17788e-22	0.524978	3.04837e-37	A	-	11	93881337	HEPHL1	1
11:93886064:A:G	GTEx/v8	Nerve_Tibial	ENSG00000110218	G	1.11295e-07	-0.165843	1.25031e-10	A	+	11	93886064	PANX1	1
11:93886064:A:G	GTEx/v8	Nerve_Tibial	ENSG00000181333	G	2.17788e-22	0.524978	3.04837e-37	A	-	11	93886064	HEPHL1	1
11:93886838:C:G	GTEx/v8	Nerve_Tibial	ENSG00000110218	C	9.05231e-07	-0.153664	1.25031e-10	G	+	11	93886838	PANX1	1
11:93886838:C:G	GTEx/v8	Nerve_Tibial	ENSG00000181333	C	4.59545e-23	0.532115	3.04837e-37	G	-	11	93886838	HEPHL1	1
11:93888054:A:T	GTEx/v8	Nerve_Tibial	ENSG00000110218	T	9.05231e-07	-0.153664	1.25031e-10	A	+	11	93888054	PANX1	1
11:93888054:A:T	GTEx/v8	Nerve_Tibial	ENSG00000181333	T	4.59545e-23	0.532115	3.04837e-37	A	-	11	93888054	HEPHL1	1
11:93889233:C:CTAATG	GTEx/v8	Nerve_Tibial	ENSG00000110218	CTAATG	1.26316e-08	-0.178796	1.25031e-10	NA	NA	11	93889233	PANX1	1
11:93889233:C:CTAATG	GTEx/v8	Nerve_Tibial	ENSG00000181333	CTAATG	2.10371e-24	0.551424	3.04837e-37	NA	NA	11	93889233	HEPHL1	1
11:93889414:C:G	GTEx/v8	Nerve_Tibial	ENSG00000110218	G	9.05231e-07	-0.153664	1.25031e-10	C	+	11	93889414	PANX1	1
11:93889414:C:G	GTEx/v8	Nerve_Tibial	ENSG00000181333	G	4.59545e-23	0.532115	3.04837e-37	C	-	11	93889414	HEPHL1	1
11:93890086:C:G	GTEx/v8	Nerve_Tibial	ENSG00000110218	G	9.05231e-07	-0.153664	1.25031e-10	C	+	11	93890086	PANX1	1
11:93890086:C:G	GTEx/v8	Nerve_Tibial	ENSG00000181333	G	4.59545e-23	0.532115	3.04837e-37	C	-	11	93890086	HEPHL1	1
11:93890102:C:G	GTEx/v8	Nerve_Tibial	ENSG00000110218	C	2.18649e-07	-0.162396	1.25031e-10	G	+	11	93890102	PANX1	1
11:93890102:C:G	GTEx/v8	Nerve_Tibial	ENSG00000181333	C	2.06228e-22	0.526319	3.04837e-37	G	-	11	93890102	HEPHL1	1
11:93890356:A:G	GTEx/v8	Nerve_Tibial	ENSG00000110218	G	1.11295e-07	-0.165843	1.25031e-10	NA	NA	11	93890356	PANX1	1
11:93890356:A:G	GTEx/v8	Nerve_Tibial	ENSG00000181333	G	2.17788e-22	0.524978	3.04837e-37	NA	NA	11	93890356	HEPHL1	1
11:93891395:A:G	GTEx/v8	Nerve_Tibial	ENSG00000110218	G	2.15692e-07	-0.162132	1.25031e-10	NA	NA	11	93891395	PANX1	1
11:93891395:A:G	GTEx/v8	Nerve_Tibial	ENSG00000181333	G	6.75523e-22	0.519307	3.04837e-37	NA	NA	11	93891395	HEPHL1	1
11:93891637:A:G	GTEx/v8	Nerve_Tibial	ENSG00000110218	A	7.04646e-08	-0.16844	1.25031e-10	NA	NA	11	93891637	PANX1	1
11:93891637:A:G	GTEx/v8	Nerve_Tibial	ENSG00000181333	A	5.37838e-22	0.520768	3.04837e-37	NA	NA	11	93891637	HEPHL1	1
11:93891664:C:G	GTEx/v8	Nerve_Tibial	ENSG00000110218	G	1.11295e-07	-0.165843	1.25031e-10	NA	NA	11	93891664	PANX1	1
11:93891664:C:G	GTEx/v8	Nerve_Tibial	ENSG00000181333	G	2.17788e-22	0.524978	3.04837e-37	NA	NA	11	93891664	HEPHL1	1
11:93892859:A:G	GTEx/v8	Nerve_Tibial	ENSG00000110218	A	1.26316e-08	-0.178796	1.25031e-10	G	+	11	93892859	PANX1	1
11:93892859:A:G	GTEx/v8	Nerve_Tibial	ENSG00000181333	A	2.10371e-24	0.551424	3.04837e-37	G	-	11	93892859	HEPHL1	1
11:93894442:C:T	GTEx/v8	Nerve_Tibial	ENSG00000110218	C	9.05231e-07	-0.153664	1.25031e-10	NA	NA	11	93894442	PANX1	1
11:93894442:C:T	GTEx/v8	Nerve_Tibial	ENSG00000181333	C	4.59545e-23	0.532115	3.04837e-37	NA	NA	11	93894442	HEPHL1	1
11:93894552:C:T	GTEx/v8	Nerve_Tibial	ENSG00000110218	C	9.05231e-07	-0.153664	1.25031e-10	T	+	11	93894552	PANX1	1
11:93894552:C:T	GTEx/v8	Nerve_Tibial	ENSG00000181333	C	4.59545e-23	0.532115	3.04837e-37	T	-	11	93894552	HEPHL1	1
11:93894720:C:T	GTEx/v8	Nerve_Tibial	ENSG00000110218	T	9.05231e-07	-0.153664	1.25031e-10	NA	NA	11	93894720	PANX1	1
11:93894720:C:T	GTEx/v8	Nerve_Tibial	ENSG00000181333	T	4.59545e-23	0.532115	3.04837e-37	NA	NA	11	93894720	HEPHL1	1
11:93895199:A:G	GTEx/v8	Nerve_Tibial	ENSG00000110218	G	4.85627e-08	-0.170307	1.25031e-10	NA	NA	11	93895199	PANX1	1
11:93895199:A:G	GTEx/v8	Nerve_Tibial	ENSG00000181333	G	6.15661e-23	0.531002	3.04837e-37	NA	NA	11	93895199	HEPHL1	1
11:93896331:A:T	GTEx/v8	Nerve_Tibial	ENSG00000110218	A	1.11295e-07	-0.165843	1.25031e-10	T	+	11	93896331	PANX1	1
11:93896331:A:T	GTEx/v8	Nerve_Tibial	ENSG00000181333	A	2.17788e-22	0.524978	3.04837e-37	T	-	11	93896331	HEPHL1	1
11:93897860:A:C	GTEx/v8	Nerve_Tibial	ENSG00000110218	C	1.98834e-07	-0.163424	1.25031e-10	A	+	11	93897860	PANX1	1
11:93897860:A:C	GTEx/v8	Nerve_Tibial	ENSG00000181333	C	1.06672e-22	0.531156	3.04837e-37	A	-	11	93897860	HEPHL1	1
11:93898843:A:G	GTEx/v8	Nerve_Tibial	ENSG00000110218	G	1.00603e-07	-0.166909	1.25031e-10	A	+	11	93898843	PANX1	1
11:93898843:A:G	GTEx/v8	Nerve_Tibial	ENSG00000181333	G	1.1215e-22	0.529858	3.04837e-37	A	-	11	93898843	HEPHL1	1
11:93902274:A:G	GTEx/v8	Nerve_Tibial	ENSG00000110218	G	1.02766e-07	-0.166163	1.25031e-10	A	+	11	93902274	PANX1	1
11:93902274:A:G	GTEx/v8	Nerve_Tibial	ENSG00000181333	G	1.71098e-23	0.53695	3.04837e-37	A	-	11	93902274	HEPHL1	1
11:93903770:C:T	GTEx/v8	Nerve_Tibial	ENSG00000110218	C	3.84919e-07	-0.15824	1.25031e-10	T	+	11	93903770	PANX1	1
11:93903770:C:T	GTEx/v8	Nerve_Tibial	ENSG00000181333	C	2.53634e-23	0.533463	3.04837e-37	T	-	11	93903770	HEPHL1	1
11:93904899:C:T	GTEx/v8	Nerve_Tibial	ENSG00000110218	C	5.94644e-07	-0.155417	1.25031e-10	T	+	11	93904899	PANX1	1
11:93904899:C:T	GTEx/v8	Nerve_Tibial	ENSG00000181333	C	2.01363e-21	0.510939	3.04837e-37	T	-	11	93904899	HEPHL1	1
11:93905123:A:G	GTEx/v8	Nerve_Tibial	ENSG00000110218	A	5.94644e-07	-0.155417	1.25031e-10	G	+	11	93905123	PANX1	1
11:93905123:A:G	GTEx/v8	Nerve_Tibial	ENSG00000181333	A	2.01363e-21	0.510939	3.04837e-37	G	-	11	93905123	HEPHL1	1
11:93905426:A:G	GTEx/v8	Nerve_Tibial	ENSG00000110218	A	1.12023e-07	-0.167189	1.25031e-10	G	+	11	93905426	PANX1	1
11:93905426:A:G	GTEx/v8	Nerve_Tibial	ENSG00000181333	A	2.15792e-22	0.529399	3.04837e-37	G	-	11	93905426	HEPHL1	1
17:48751114:C:T	GTEx/v8	Nerve_Tibial	ENSG00000154945	T	0.000123524	0.0914591	6.05303e-48	C	-	17	48751114	ANKRD40	1
17:48751761:A:G	GTEx/v8	Nerve_Tibial	ENSG00000154945	A	0.000123524	0.0914591	6.05303e-48	G	-	17	48751761	ANKRD40	1
17:48752600:C:T	GTEx/v8	Nerve_Tibial	ENSG00000154945	T	0.000100561	0.0924972	6.05303e-48	C	-	17	48752600	ANKRD40	1
17:48769615:C:CAAAG	GTEx/v8	Nerve_Tibial	ENSG00000154945	C	4.26271e-06	0.112996	6.05303e-48	NA	NA	17	48769615	ANKRD40	1
17:48770517:A:G	GTEx/v8	Nerve_Tibial	ENSG00000154945	A	5.71728e-11	-0.149537	6.05303e-48	A	-	17	48770517	ANKRD40	1
17:48771135:G:T	GTEx/v8	Nerve_Tibial	ENSG00000154945	T	3.79254e-07	-0.119067	6.05303e-48	T	-	17	48771135	ANKRD40	1
17:48779704:C:T	GTEx/v8	Nerve_Tibial	ENSG00000154945	T	8.92485e-07	-0.115828	6.05303e-48	T	-	17	48779704	ANKRD40	1
17:48780324:C:G	GTEx/v8	Nerve_Tibial	ENSG00000154945	G	7.18745e-06	0.110465	6.05303e-48	C	-	17	48780324	ANKRD40	1
6:25763192:A:G	GTEx/v8	Ovary	ENSG00000112343	G	1.63523e-06	0.268052	0.00719947	G	+	6	25763192	TRIM38	1
6:25778055:C:T	GTEx/v8	Ovary	ENSG00000112343	T	1.63523e-06	0.268052	0.00719947	T	+	6	25778055	TRIM38	1
6:25781853:G:T	GTEx/v8	Ovary	ENSG00000112343	G	1.63523e-06	0.268052	0.00719947	G	+	6	25781853	TRIM38	1
6:25783022:C:T	GTEx/v8	Ovary	ENSG00000112343	C	1.34956e-06	0.255048	0.00719947	C	+	6	25783022	TRIM38	1
6:25783315:C:T	GTEx/v8	Ovary	ENSG00000112343	C	1.34956e-06	0.255048	0.00719947	C	+	6	25783315	TRIM38	1
6:25789061:A:G	GTEx/v8	Ovary	ENSG00000112343	G	9.18066e-06	0.253969	0.00719947	G	+	6	25789061	TRIM38	1
6:25821616:G:T	GTEx/v8	Ovary	ENSG00000112343	G	1.9644e-05	-0.232395	0.00719947	T	+	6	25821616	TRIM38	1
6:25821807:A:T	GTEx/v8	Ovary	ENSG00000112343	A	1.54126e-05	-0.236721	0.00719947	T	+	6	25821807	TRIM38	1
6:25822620:C:T	GTEx/v8	Ovary	ENSG00000112343	T	1.54126e-05	-0.236721	0.00719947	C	+	6	25822620	TRIM38	1
6:25823444:A:T	GTEx/v8	Ovary	ENSG00000112343	T	1.54126e-05	-0.236721	0.00719947	A	+	6	25823444	TRIM38	1
6:25826347:A:T	GTEx/v8	Ovary	ENSG00000112343	T	1.54126e-05	-0.236721	0.00719947	A	+	6	25826347	TRIM38	1
6:25826514:C:T	GTEx/v8	Ovary	ENSG00000112343	T	1.54126e-05	-0.236721	0.00719947	C	+	6	25826514	TRIM38	1
6:25827516:A:G	GTEx/v8	Ovary	ENSG00000112343	G	1.9644e-05	-0.232395	0.00719947	A	+	6	25827516	TRIM38	1
6:25828242:C:G	GTEx/v8	Ovary	ENSG00000112343	C	1.54126e-05	-0.236721	0.00719947	G	+	6	25828242	TRIM38	1
6:25829659:A:T	GTEx/v8	Ovary	ENSG00000112343	A	1.54126e-05	-0.236721	0.00719947	T	+	6	25829659	TRIM38	1
6:25830298:A:G	GTEx/v8	Ovary	ENSG00000112343	G	1.9644e-05	-0.232395	0.00719947	A	+	6	25830298	TRIM38	1
6:25831603:A:G	GTEx/v8	Ovary	ENSG00000112343	G	1.54126e-05	-0.236721	0.00719947	A	+	6	25831603	TRIM38	1
6:25834428:A:T	GTEx/v8	Ovary	ENSG00000112343	A	1.54126e-05	-0.236721	0.00719947	T	+	6	25834428	TRIM38	1
6:25834548:A:G	GTEx/v8	Ovary	ENSG00000112343	G	1.54126e-05	-0.236721	0.00719947	A	+	6	25834548	TRIM38	1
6:25834658:C:T	GTEx/v8	Ovary	ENSG00000112343	C	1.54126e-05	-0.236721	0.00719947	T	+	6	25834658	TRIM38	1
6:25834895:A:G	GTEx/v8	Ovary	ENSG00000112343	G	1.54126e-05	-0.236721	0.00719947	A	+	6	25834895	TRIM38	1
6:25835895:A:G	GTEx/v8	Ovary	ENSG00000112343	G	1.54126e-05	-0.236721	0.00719947	A	+	6	25835895	TRIM38	1
6:25836380:A:G	GTEx/v8	Ovary	ENSG00000112343	G	1.54126e-05	-0.236721	0.00719947	A	+	6	25836380	TRIM38	1
6:25837829:A:G	GTEx/v8	Ovary	ENSG00000112343	G	1.54126e-05	-0.236721	0.00719947	A	+	6	25837829	TRIM38	1
6:25840485:A:C	GTEx/v8	Ovary	ENSG00000112343	A	6.70927e-06	-0.232647	0.00719947	C	+	6	25840485	TRIM38	1
6:25840946:A:G	GTEx/v8	Ovary	ENSG00000112343	G	3.42407e-06	-0.236074	0.00719947	A	+	6	25840946	TRIM38	1
6:25842032:C:T	GTEx/v8	Ovary	ENSG00000112343	T	1.24291e-05	-0.241304	0.00719947	C	+	6	25842032	TRIM38	1
6:25842605:G:T	GTEx/v8	Ovary	ENSG00000112343	G	3.42407e-06	-0.236074	0.00719947	T	+	6	25842605	TRIM38	1
6:25847730:C:T	GTEx/v8	Ovary	ENSG00000112343	T	2.82652e-05	-0.231868	0.00719947	C	+	6	25847730	TRIM38	1
6:25848019:A:G	GTEx/v8	Ovary	ENSG00000112343	G	2.82652e-05	-0.231868	0.00719947	A	+	6	25848019	TRIM38	1
6:25849620:A:G	GTEx/v8	Ovary	ENSG00000112343	G	2.82652e-05	-0.231868	0.00719947	A	+	6	25849620	TRIM38	1
6:25851533:A:G	GTEx/v8	Ovary	ENSG00000112343	G	1.61955e-05	-0.238366	0.00719947	A	+	6	25851533	TRIM38	1
6:25853712:C:T	GTEx/v8	Ovary	ENSG00000112343	C	2.05398e-05	-0.234108	0.00719947	T	+	6	25853712	TRIM38	1
6:25864456:A:G	GTEx/v8	Ovary	ENSG00000112343	G	1.61955e-05	-0.238366	0.00719947	A	+	6	25864456	TRIM38	1
6:25865266:C:T	GTEx/v8	Ovary	ENSG00000112343	C	1.11977e-05	-0.241626	0.00719947	T	+	6	25865266	TRIM38	1
6:25867566:A:G	GTEx/v8	Ovary	ENSG00000112343	A	1.95966e-05	-0.245041	0.00719947	G	+	6	25867566	TRIM38	1
6:25868226:C:T	GTEx/v8	Ovary	ENSG00000112343	C	1.61955e-05	-0.238366	0.00719947	T	+	6	25868226	TRIM38	1
6:25870542:A:T	GTEx/v8	Ovary	ENSG00000112343	A	2.05398e-05	-0.234108	0.00719947	T	+	6	25870542	TRIM38	1
11:93874380:A:G	GTEx/v8	Ovary	ENSG00000181333	G	3.91762e-09	0.625909	3.41873e-13	A	-	11	93874380	HEPHL1	1
11:93874866:A:G	GTEx/v8	Ovary	ENSG00000181333	G	7.5106e-08	0.576002	3.41873e-13	A	-	11	93874866	HEPHL1	1
11:93875351:C:T	GTEx/v8	Ovary	ENSG00000181333	C	2.09442e-07	0.552424	3.41873e-13	T	-	11	93875351	HEPHL1	1
11:93875371:C:T	GTEx/v8	Ovary	ENSG00000181333	C	7.5106e-08	0.576002	3.41873e-13	T	-	11	93875371	HEPHL1	1
11:93877070:A:G	GTEx/v8	Ovary	ENSG00000181333	A	1.61614e-07	0.561043	3.41873e-13	G	-	11	93877070	HEPHL1	1
11:93880904:A:C	GTEx/v8	Ovary	ENSG00000181333	C	4.37964e-07	0.535581	3.41873e-13	A	-	11	93880904	HEPHL1	1
11:93881337:A:G	GTEx/v8	Ovary	ENSG00000181333	G	4.37964e-07	0.535581	3.41873e-13	A	-	11	93881337	HEPHL1	1
11:93886064:A:G	GTEx/v8	Ovary	ENSG00000181333	G	4.37964e-07	0.535581	3.41873e-13	A	-	11	93886064	HEPHL1	1
11:93886838:C:G	GTEx/v8	Ovary	ENSG00000181333	C	1.51258e-06	0.515067	3.41873e-13	G	-	11	93886838	HEPHL1	1
11:93888054:A:T	GTEx/v8	Ovary	ENSG00000181333	T	1.51258e-06	0.515067	3.41873e-13	A	-	11	93888054	HEPHL1	1
11:93889233:C:CTAATG	GTEx/v8	Ovary	ENSG00000181333	CTAATG	6.26334e-09	0.594368	3.41873e-13	NA	NA	11	93889233	HEPHL1	1
11:93889414:C:G	GTEx/v8	Ovary	ENSG00000181333	G	1.51258e-06	0.515067	3.41873e-13	C	-	11	93889414	HEPHL1	1
11:93890086:C:G	GTEx/v8	Ovary	ENSG00000181333	G	1.51258e-06	0.515067	3.41873e-13	C	-	11	93890086	HEPHL1	1
11:93890102:C:G	GTEx/v8	Ovary	ENSG00000181333	C	4.37964e-07	0.535581	3.41873e-13	G	-	11	93890102	HEPHL1	1
11:93890356:A:G	GTEx/v8	Ovary	ENSG00000181333	G	4.37964e-07	0.535581	3.41873e-13	NA	NA	11	93890356	HEPHL1	1
11:93891395:A:G	GTEx/v8	Ovary	ENSG00000181333	G	9.16089e-07	0.522497	3.41873e-13	NA	NA	11	93891395	HEPHL1	1
11:93891637:A:G	GTEx/v8	Ovary	ENSG00000181333	A	4.37964e-07	0.535581	3.41873e-13	NA	NA	11	93891637	HEPHL1	1
11:93891664:C:G	GTEx/v8	Ovary	ENSG00000181333	G	4.37964e-07	0.535581	3.41873e-13	NA	NA	11	93891664	HEPHL1	1
11:93892859:A:G	GTEx/v8	Ovary	ENSG00000181333	A	6.26334e-09	0.594368	3.41873e-13	G	-	11	93892859	HEPHL1	1
11:93894442:C:T	GTEx/v8	Ovary	ENSG00000181333	C	1.51258e-06	0.515067	3.41873e-13	NA	NA	11	93894442	HEPHL1	1
11:93894552:C:T	GTEx/v8	Ovary	ENSG00000181333	C	1.51258e-06	0.515067	3.41873e-13	T	-	11	93894552	HEPHL1	1
11:93894720:C:T	GTEx/v8	Ovary	ENSG00000181333	T	1.51258e-06	0.515067	3.41873e-13	NA	NA	11	93894720	HEPHL1	1
11:93895199:A:G	GTEx/v8	Ovary	ENSG00000181333	G	1.97779e-07	0.548048	3.41873e-13	NA	NA	11	93895199	HEPHL1	1
11:93896331:A:T	GTEx/v8	Ovary	ENSG00000181333	A	4.37964e-07	0.535581	3.41873e-13	T	-	11	93896331	HEPHL1	1
11:93897860:A:C	GTEx/v8	Ovary	ENSG00000181333	C	4.37964e-07	0.535581	3.41873e-13	A	-	11	93897860	HEPHL1	1
11:93898843:A:G	GTEx/v8	Ovary	ENSG00000181333	G	4.37964e-07	0.535581	3.41873e-13	A	-	11	93898843	HEPHL1	1
11:93902274:A:G	GTEx/v8	Ovary	ENSG00000181333	G	6.26334e-09	0.594368	3.41873e-13	A	-	11	93902274	HEPHL1	1
11:93903770:C:T	GTEx/v8	Ovary	ENSG00000181333	C	1.00136e-06	0.521758	3.41873e-13	T	-	11	93903770	HEPHL1	1
11:93904899:C:T	GTEx/v8	Ovary	ENSG00000181333	C	7.26767e-07	0.527912	3.41873e-13	T	-	11	93904899	HEPHL1	1
11:93905123:A:G	GTEx/v8	Ovary	ENSG00000181333	A	7.26767e-07	0.527912	3.41873e-13	G	-	11	93905123	HEPHL1	1
11:93905426:A:G	GTEx/v8	Ovary	ENSG00000181333	A	1.06459e-08	0.588983	3.41873e-13	G	-	11	93905426	HEPHL1	1
6:25685889:A:G	GTEx/v8	Pancreas	ENSG00000146039	G	1.10515e-06	-0.292629	5.95135e-12	A	+	6	25685889	SLC17A4	1
6:25686405:C:T	GTEx/v8	Pancreas	ENSG00000146039	T	1.00059e-06	-0.294768	5.95135e-12	C	+	6	25686405	SLC17A4	1
6:25687579:C:T	GTEx/v8	Pancreas	ENSG00000146039	C	1.10515e-06	-0.292629	5.95135e-12	T	+	6	25687579	SLC17A4	1
6:25687895:C:T	GTEx/v8	Pancreas	ENSG00000146039	C	1.10515e-06	-0.292629	5.95135e-12	T	+	6	25687895	SLC17A4	1
6:25695441:G:T	GTEx/v8	Pancreas	ENSG00000146039	T	2.23619e-06	-0.285997	5.95135e-12	G	+	6	25695441	SLC17A4	1
6:25698481:C:T	GTEx/v8	Pancreas	ENSG00000146039	T	3.40593e-07	-0.307317	5.95135e-12	C	+	6	25698481	SLC17A4	1
6:25699999:A:G	GTEx/v8	Pancreas	ENSG00000146039	G	7.84277e-07	-0.298077	5.95135e-12	A	+	6	25699999	SLC17A4	1
6:25701718:A:G	GTEx/v8	Pancreas	ENSG00000146039	A	1.10656e-07	-0.317976	5.95135e-12	G	+	6	25701718	SLC17A4	1
6:25703611:A:G	GTEx/v8	Pancreas	ENSG00000146039	A	2.33345e-07	0.311863	5.95135e-12	A	+	6	25703611	SLC17A4	1
6:25703656:A:T	GTEx/v8	Pancreas	ENSG00000146039	T	2.33345e-07	0.311863	5.95135e-12	T	+	6	25703656	SLC17A4	1
6:25704126:G:T	GTEx/v8	Pancreas	ENSG00000146039	G	1.02365e-07	0.320021	5.95135e-12	G	+	6	25704126	SLC17A4	1
6:25706174:A:T	GTEx/v8	Pancreas	ENSG00000112343	A	9.05811e-05	-0.221736	2.13006e-09	T	+	6	25706174	TRIM38	1
6:25706174:A:T	GTEx/v8	Pancreas	ENSG00000146039	A	2.10745e-06	-0.285113	5.95135e-12	T	+	6	25706174	SLC17A4	1
6:25708007:C:CA	GTEx/v8	Pancreas	ENSG00000146039	C	1.10656e-07	-0.317976	5.95135e-12	NA	NA	6	25708007	SLC17A4	1
6:25708116:C:T	GTEx/v8	Pancreas	ENSG00000112343	T	0.000116387	-0.219157	2.13006e-09	C	+	6	25708116	TRIM38	1
6:25708116:C:T	GTEx/v8	Pancreas	ENSG00000146039	T	1.11502e-07	-0.318363	5.95135e-12	C	+	6	25708116	SLC17A4	1
6:25709214:C:T	GTEx/v8	Pancreas	ENSG00000146039	T	6.11537e-08	-0.325775	5.95135e-12	NA	NA	6	25709214	SLC17A4	1
6:25709714:A:G	GTEx/v8	Pancreas	ENSG00000146039	A	5.70505e-07	-0.30053	5.95135e-12	G	+	6	25709714	SLC17A4	1
6:25709970:G:GTAGAGAT	GTEx/v8	Pancreas	ENSG00000146039	G	2.39721e-07	-0.310667	5.95135e-12	NA	NA	6	25709970	SLC17A4	1
6:25711273:A:G	GTEx/v8	Pancreas	ENSG00000146039	A	4.76381e-07	-0.306376	5.95135e-12	G	+	6	25711273	SLC17A4	1
6:25711338:A:G	GTEx/v8	Pancreas	ENSG00000146039	G	2.40905e-07	-0.311109	5.95135e-12	A	+	6	25711338	SLC17A4	1
6:25712433:A:C	GTEx/v8	Pancreas	ENSG00000112343	A	7.12703e-05	-0.228013	2.13006e-09	C	+	6	25712433	TRIM38	1
6:25712433:A:C	GTEx/v8	Pancreas	ENSG00000146039	A	4.99978e-07	-0.305515	5.95135e-12	C	+	6	25712433	SLC17A4	1
6:25712894:A:G	GTEx/v8	Pancreas	ENSG00000146039	A	2.39721e-07	-0.310667	5.95135e-12	G	+	6	25712894	SLC17A4	1
6:25713301:A:G	GTEx/v8	Pancreas	ENSG00000146039	A	2.40905e-07	-0.311109	5.95135e-12	G	+	6	25713301	SLC17A4	1
6:25715023:A:G	GTEx/v8	Pancreas	ENSG00000146039	A	1.64046e-07	-0.314245	5.95135e-12	G	+	6	25715023	SLC17A4	1
6:25717843:C:T	GTEx/v8	Pancreas	ENSG00000146039	T	2.40905e-07	-0.311109	5.95135e-12	C	+	6	25717843	SLC17A4	1
6:25718762:A:T	GTEx/v8	Pancreas	ENSG00000112343	A	0.000132163	0.221266	2.13006e-09	A	+	6	25718762	TRIM38	1
6:25718762:A:T	GTEx/v8	Pancreas	ENSG00000146039	A	4.05226e-07	0.310057	5.95135e-12	A	+	6	25718762	SLC17A4	1
6:25719280:A:T	GTEx/v8	Pancreas	ENSG00000146039	A	2.40905e-07	-0.311109	5.95135e-12	T	+	6	25719280	SLC17A4	1
6:25719814:C:T	GTEx/v8	Pancreas	ENSG00000146039	T	2.40905e-07	-0.311109	5.95135e-12	C	+	6	25719814	SLC17A4	1
6:25720215:C:G	GTEx/v8	Pancreas	ENSG00000146039	G	2.40905e-07	-0.311109	5.95135e-12	C	+	6	25720215	SLC17A4	1
6:25720812:A:G	GTEx/v8	Pancreas	ENSG00000146039	G	2.39721e-07	-0.310667	5.95135e-12	A	+	6	25720812	SLC17A4	1
6:25722059:A:C	GTEx/v8	Pancreas	ENSG00000146039	C	2.40905e-07	-0.311109	5.95135e-12	A	+	6	25722059	SLC17A4	1
6:25723407:A:G	GTEx/v8	Pancreas	ENSG00000146039	A	1.62447e-07	-0.311583	5.95135e-12	NA	NA	6	25723407	SLC17A4	1
6:25725481:A:G	GTEx/v8	Pancreas	ENSG00000146039	G	2.40905e-07	-0.311109	5.95135e-12	A	+	6	25725481	SLC17A4	1
6:25725506:A:G	GTEx/v8	Pancreas	ENSG00000146039	G	2.40905e-07	-0.311109	5.95135e-12	A	+	6	25725506	SLC17A4	1
6:25726213:A:G	GTEx/v8	Pancreas	ENSG00000112343	A	5.5848e-05	-0.235313	2.13006e-09	G	+	6	25726213	TRIM38	1
6:25726213:A:G	GTEx/v8	Pancreas	ENSG00000146039	A	1.93291e-08	-0.345374	5.95135e-12	G	+	6	25726213	SLC17A4	1
6:25726329:C:CTT	GTEx/v8	Pancreas	ENSG00000112343	CTT	5.5848e-05	-0.235313	2.13006e-09	NA	NA	6	25726329	TRIM38	1
6:25726329:C:CTT	GTEx/v8	Pancreas	ENSG00000146039	CTT	1.93291e-08	-0.345374	5.95135e-12	NA	NA	6	25726329	SLC17A4	1
6:25726675:A:G	GTEx/v8	Pancreas	ENSG00000112343	A	5.5848e-05	-0.235313	2.13006e-09	G	+	6	25726675	TRIM38	1
6:25726675:A:G	GTEx/v8	Pancreas	ENSG00000146039	A	1.93291e-08	-0.345374	5.95135e-12	G	+	6	25726675	SLC17A4	1
6:25726774:A:C	GTEx/v8	Pancreas	ENSG00000112343	C	5.01985e-05	-0.236693	2.13006e-09	A	+	6	25726774	TRIM38	1
6:25726774:A:C	GTEx/v8	Pancreas	ENSG00000146039	C	5.19866e-08	-0.335291	5.95135e-12	A	+	6	25726774	SLC17A4	1
6:25727054:A:G	GTEx/v8	Pancreas	ENSG00000112343	G	5.5848e-05	-0.235313	2.13006e-09	A	+	6	25727054	TRIM38	1
6:25727054:A:G	GTEx/v8	Pancreas	ENSG00000146039	G	1.93291e-08	-0.345374	5.95135e-12	A	+	6	25727054	SLC17A4	1
6:25727057:C:T	GTEx/v8	Pancreas	ENSG00000112343	T	5.5848e-05	-0.235313	2.13006e-09	C	+	6	25727057	TRIM38	1
6:25727057:C:T	GTEx/v8	Pancreas	ENSG00000146039	T	1.93291e-08	-0.345374	5.95135e-12	C	+	6	25727057	SLC17A4	1
6:25727265:C:T	GTEx/v8	Pancreas	ENSG00000112343	T	5.5848e-05	-0.235313	2.13006e-09	C	+	6	25727265	TRIM38	1
6:25727265:C:T	GTEx/v8	Pancreas	ENSG00000146039	T	1.93291e-08	-0.345374	5.95135e-12	C	+	6	25727265	SLC17A4	1
6:25727334:C:T	GTEx/v8	Pancreas	ENSG00000112343	T	5.5848e-05	-0.235313	2.13006e-09	C	+	6	25727334	TRIM38	1
6:25727334:C:T	GTEx/v8	Pancreas	ENSG00000146039	T	1.93291e-08	-0.345374	5.95135e-12	C	+	6	25727334	SLC17A4	1
6:25727517:A:G	GTEx/v8	Pancreas	ENSG00000112343	A	5.5848e-05	-0.235313	2.13006e-09	G	+	6	25727517	TRIM38	1
6:25727517:A:G	GTEx/v8	Pancreas	ENSG00000146039	A	1.93291e-08	-0.345374	5.95135e-12	G	+	6	25727517	SLC17A4	1
6:25727718:A:C	GTEx/v8	Pancreas	ENSG00000112343	A	5.5848e-05	-0.235313	2.13006e-09	C	+	6	25727718	TRIM38	1
6:25727718:A:C	GTEx/v8	Pancreas	ENSG00000146039	A	1.93291e-08	-0.345374	5.95135e-12	C	+	6	25727718	SLC17A4	1
6:25727996:C:T	GTEx/v8	Pancreas	ENSG00000146039	T	1.93548e-07	0.31701	5.95135e-12	T	+	6	25727996	SLC17A4	1
6:25728098:C:T	GTEx/v8	Pancreas	ENSG00000112343	T	2.7863e-05	-0.24501	2.13006e-09	C	+	6	25728098	TRIM38	1
6:25728098:C:T	GTEx/v8	Pancreas	ENSG00000146039	T	2.01859e-08	-0.345846	5.95135e-12	C	+	6	25728098	SLC17A4	1
6:25729229:C:G	GTEx/v8	Pancreas	ENSG00000112343	C	5.5848e-05	-0.235313	2.13006e-09	G	+	6	25729229	TRIM38	1
6:25729229:C:G	GTEx/v8	Pancreas	ENSG00000146039	C	1.93291e-08	-0.345374	5.95135e-12	G	+	6	25729229	SLC17A4	1
6:25730027:G:T	GTEx/v8	Pancreas	ENSG00000112343	G	5.5848e-05	-0.235313	2.13006e-09	T	+	6	25730027	TRIM38	1
6:25730027:G:T	GTEx/v8	Pancreas	ENSG00000146039	G	1.93291e-08	-0.345374	5.95135e-12	T	+	6	25730027	SLC17A4	1
6:25730255:C:T	GTEx/v8	Pancreas	ENSG00000112343	C	5.5848e-05	-0.235313	2.13006e-09	T	+	6	25730255	TRIM38	1
6:25730255:C:T	GTEx/v8	Pancreas	ENSG00000146039	C	1.93291e-08	-0.345374	5.95135e-12	T	+	6	25730255	SLC17A4	1
6:25730438:C:T	GTEx/v8	Pancreas	ENSG00000112343	T	5.5848e-05	-0.235313	2.13006e-09	C	+	6	25730438	TRIM38	1
6:25730438:C:T	GTEx/v8	Pancreas	ENSG00000146039	T	1.93291e-08	-0.345374	5.95135e-12	C	+	6	25730438	SLC17A4	1
6:25731342:A:G	GTEx/v8	Pancreas	ENSG00000112343	G	5.5848e-05	-0.235313	2.13006e-09	A	+	6	25731342	TRIM38	1
6:25731342:A:G	GTEx/v8	Pancreas	ENSG00000146039	G	1.93291e-08	-0.345374	5.95135e-12	A	+	6	25731342	SLC17A4	1
6:25731358:C:T	GTEx/v8	Pancreas	ENSG00000112343	C	5.5848e-05	-0.235313	2.13006e-09	T	+	6	25731358	TRIM38	1
6:25731358:C:T	GTEx/v8	Pancreas	ENSG00000146039	C	1.93291e-08	-0.345374	5.95135e-12	T	+	6	25731358	SLC17A4	1
6:25731783:C:T	GTEx/v8	Pancreas	ENSG00000112343	T	5.5848e-05	-0.235313	2.13006e-09	C	+	6	25731783	TRIM38	1
6:25731783:C:T	GTEx/v8	Pancreas	ENSG00000146039	T	1.93291e-08	-0.345374	5.95135e-12	C	+	6	25731783	SLC17A4	1
6:25732314:C:T	GTEx/v8	Pancreas	ENSG00000112343	T	5.5848e-05	-0.235313	2.13006e-09	C	+	6	25732314	TRIM38	1
6:25732314:C:T	GTEx/v8	Pancreas	ENSG00000146039	T	1.93291e-08	-0.345374	5.95135e-12	C	+	6	25732314	SLC17A4	1
6:25732662:G:T	GTEx/v8	Pancreas	ENSG00000112343	T	5.5848e-05	-0.235313	2.13006e-09	G	+	6	25732662	TRIM38	1
6:25732662:G:T	GTEx/v8	Pancreas	ENSG00000146039	T	1.93291e-08	-0.345374	5.95135e-12	G	+	6	25732662	SLC17A4	1
6:25732690:A:G	GTEx/v8	Pancreas	ENSG00000112343	G	5.5848e-05	-0.235313	2.13006e-09	A	+	6	25732690	TRIM38	1
6:25732690:A:G	GTEx/v8	Pancreas	ENSG00000146039	G	1.93291e-08	-0.345374	5.95135e-12	A	+	6	25732690	SLC17A4	1
6:25732794:A:G	GTEx/v8	Pancreas	ENSG00000112343	A	5.5848e-05	-0.235313	2.13006e-09	G	+	6	25732794	TRIM38	1
6:25732794:A:G	GTEx/v8	Pancreas	ENSG00000146039	A	1.93291e-08	-0.345374	5.95135e-12	G	+	6	25732794	SLC17A4	1
6:25733558:C:G	GTEx/v8	Pancreas	ENSG00000112343	C	5.5848e-05	-0.235313	2.13006e-09	G	+	6	25733558	TRIM38	1
6:25733558:C:G	GTEx/v8	Pancreas	ENSG00000146039	C	1.93291e-08	-0.345374	5.95135e-12	G	+	6	25733558	SLC17A4	1
6:25734339:C:T	GTEx/v8	Pancreas	ENSG00000112343	T	5.5848e-05	-0.235313	2.13006e-09	C	+	6	25734339	TRIM38	1
6:25734339:C:T	GTEx/v8	Pancreas	ENSG00000146039	T	1.93291e-08	-0.345374	5.95135e-12	C	+	6	25734339	SLC17A4	1
6:25734558:A:G	GTEx/v8	Pancreas	ENSG00000112343	G	0.000127333	-0.224592	2.13006e-09	A	+	6	25734558	TRIM38	1
6:25734558:A:G	GTEx/v8	Pancreas	ENSG00000146039	G	4.12327e-08	-0.338479	5.95135e-12	A	+	6	25734558	SLC17A4	1
6:25734920:A:C	GTEx/v8	Pancreas	ENSG00000112343	A	7.06036e-05	-0.23286	2.13006e-09	C	+	6	25734920	TRIM38	1
6:25734920:A:C	GTEx/v8	Pancreas	ENSG00000146039	A	1.64637e-08	-0.34799	5.95135e-12	C	+	6	25734920	SLC17A4	1
6:25734969:A:G	GTEx/v8	Pancreas	ENSG00000112343	G	5.5848e-05	-0.235313	2.13006e-09	A	+	6	25734969	TRIM38	1
6:25734969:A:G	GTEx/v8	Pancreas	ENSG00000146039	G	1.93291e-08	-0.345374	5.95135e-12	A	+	6	25734969	SLC17A4	1
6:25735816:C:G	GTEx/v8	Pancreas	ENSG00000112343	G	5.5848e-05	-0.235313	2.13006e-09	C	+	6	25735816	TRIM38	1
6:25735816:C:G	GTEx/v8	Pancreas	ENSG00000146039	G	1.93291e-08	-0.345374	5.95135e-12	C	+	6	25735816	SLC17A4	1
6:25735874:A:G	GTEx/v8	Pancreas	ENSG00000112343	G	5.5848e-05	-0.235313	2.13006e-09	A	+	6	25735874	TRIM38	1
6:25735874:A:G	GTEx/v8	Pancreas	ENSG00000146039	G	1.93291e-08	-0.345374	5.95135e-12	A	+	6	25735874	SLC17A4	1
6:25736564:C:T	GTEx/v8	Pancreas	ENSG00000112343	C	5.5848e-05	-0.235313	2.13006e-09	T	+	6	25736564	TRIM38	1
6:25736564:C:T	GTEx/v8	Pancreas	ENSG00000146039	C	1.93291e-08	-0.345374	5.95135e-12	T	+	6	25736564	SLC17A4	1
6:25738008:A:G	GTEx/v8	Pancreas	ENSG00000112343	A	5.5848e-05	-0.235313	2.13006e-09	G	+	6	25738008	TRIM38	1
6:25738008:A:G	GTEx/v8	Pancreas	ENSG00000146039	A	1.93291e-08	-0.345374	5.95135e-12	G	+	6	25738008	SLC17A4	1
6:25738619:C:T	GTEx/v8	Pancreas	ENSG00000112343	C	5.5848e-05	-0.235313	2.13006e-09	T	+	6	25738619	TRIM38	1
6:25738619:C:T	GTEx/v8	Pancreas	ENSG00000146039	C	1.93291e-08	-0.345374	5.95135e-12	T	+	6	25738619	SLC17A4	1
6:25738956:A:G	GTEx/v8	Pancreas	ENSG00000112343	G	5.5848e-05	-0.235313	2.13006e-09	A	+	6	25738956	TRIM38	1
6:25738956:A:G	GTEx/v8	Pancreas	ENSG00000146039	G	1.93291e-08	-0.345374	5.95135e-12	A	+	6	25738956	SLC17A4	1
6:25739080:C:T	GTEx/v8	Pancreas	ENSG00000112343	T	5.5848e-05	-0.235313	2.13006e-09	C	+	6	25739080	TRIM38	1
6:25739080:C:T	GTEx/v8	Pancreas	ENSG00000146039	T	1.93291e-08	-0.345374	5.95135e-12	C	+	6	25739080	SLC17A4	1
6:25739119:C:T	GTEx/v8	Pancreas	ENSG00000112343	C	5.5848e-05	-0.235313	2.13006e-09	T	+	6	25739119	TRIM38	1
6:25739119:C:T	GTEx/v8	Pancreas	ENSG00000146039	C	1.93291e-08	-0.345374	5.95135e-12	T	+	6	25739119	SLC17A4	1
6:25739187:A:C	GTEx/v8	Pancreas	ENSG00000112343	A	5.01478e-05	-0.236061	2.13006e-09	C	+	6	25739187	TRIM38	1
6:25739187:A:C	GTEx/v8	Pancreas	ENSG00000146039	A	1.45025e-08	-0.347226	5.95135e-12	C	+	6	25739187	SLC17A4	1
6:25739228:A:G	GTEx/v8	Pancreas	ENSG00000112343	G	5.5848e-05	-0.235313	2.13006e-09	A	+	6	25739228	TRIM38	1
6:25739228:A:G	GTEx/v8	Pancreas	ENSG00000146039	G	1.93291e-08	-0.345374	5.95135e-12	A	+	6	25739228	SLC17A4	1
6:25739343:T:TAAAC	GTEx/v8	Pancreas	ENSG00000112343	T	5.5848e-05	-0.235313	2.13006e-09	NA	NA	6	25739343	TRIM38	1
6:25739343:T:TAAAC	GTEx/v8	Pancreas	ENSG00000146039	T	1.93291e-08	-0.345374	5.95135e-12	NA	NA	6	25739343	SLC17A4	1
6:25739518:C:T	GTEx/v8	Pancreas	ENSG00000112343	T	5.5848e-05	-0.235313	2.13006e-09	C	+	6	25739518	TRIM38	1
6:25739518:C:T	GTEx/v8	Pancreas	ENSG00000146039	T	1.93291e-08	-0.345374	5.95135e-12	C	+	6	25739518	SLC17A4	1
6:25739611:T:TG	GTEx/v8	Pancreas	ENSG00000112343	T	5.5848e-05	-0.235313	2.13006e-09	NA	NA	6	25739611	TRIM38	1
6:25739611:T:TG	GTEx/v8	Pancreas	ENSG00000146039	T	1.93291e-08	-0.345374	5.95135e-12	NA	NA	6	25739611	SLC17A4	1
6:25739670:C:T	GTEx/v8	Pancreas	ENSG00000112343	C	5.5848e-05	-0.235313	2.13006e-09	T	+	6	25739670	TRIM38	1
6:25739670:C:T	GTEx/v8	Pancreas	ENSG00000146039	C	1.93291e-08	-0.345374	5.95135e-12	T	+	6	25739670	SLC17A4	1
6:25740273:C:T	GTEx/v8	Pancreas	ENSG00000112343	T	5.5848e-05	-0.235313	2.13006e-09	C	+	6	25740273	TRIM38	1
6:25740273:C:T	GTEx/v8	Pancreas	ENSG00000146039	T	1.93291e-08	-0.345374	5.95135e-12	C	+	6	25740273	SLC17A4	1
6:25740502:C:T	GTEx/v8	Pancreas	ENSG00000112343	T	5.5848e-05	-0.235313	2.13006e-09	C	+	6	25740502	TRIM38	1
6:25740502:C:T	GTEx/v8	Pancreas	ENSG00000146039	T	1.93291e-08	-0.345374	5.95135e-12	C	+	6	25740502	SLC17A4	1
6:25740822:A:T	GTEx/v8	Pancreas	ENSG00000112343	T	5.5848e-05	-0.235313	2.13006e-09	A	+	6	25740822	TRIM38	1
6:25740822:A:T	GTEx/v8	Pancreas	ENSG00000146039	T	1.93291e-08	-0.345374	5.95135e-12	A	+	6	25740822	SLC17A4	1
6:25741033:A:T	GTEx/v8	Pancreas	ENSG00000112343	T	5.5848e-05	-0.235313	2.13006e-09	A	+	6	25741033	TRIM38	1
6:25741033:A:T	GTEx/v8	Pancreas	ENSG00000146039	T	1.93291e-08	-0.345374	5.95135e-12	A	+	6	25741033	SLC17A4	1
6:25741216:A:G	GTEx/v8	Pancreas	ENSG00000112343	A	5.5848e-05	-0.235313	2.13006e-09	G	+	6	25741216	TRIM38	1
6:25741216:A:G	GTEx/v8	Pancreas	ENSG00000146039	A	1.93291e-08	-0.345374	5.95135e-12	G	+	6	25741216	SLC17A4	1
6:25741293:A:AAAAT	GTEx/v8	Pancreas	ENSG00000112343	A	5.5848e-05	-0.235313	2.13006e-09	NA	NA	6	25741293	TRIM38	1
6:25741293:A:AAAAT	GTEx/v8	Pancreas	ENSG00000146039	A	1.93291e-08	-0.345374	5.95135e-12	NA	NA	6	25741293	SLC17A4	1
6:25741408:A:G	GTEx/v8	Pancreas	ENSG00000112343	G	5.5848e-05	-0.235313	2.13006e-09	A	+	6	25741408	TRIM38	1
6:25741408:A:G	GTEx/v8	Pancreas	ENSG00000146039	G	1.93291e-08	-0.345374	5.95135e-12	A	+	6	25741408	SLC17A4	1
6:25741434:A:G	GTEx/v8	Pancreas	ENSG00000112343	G	5.5848e-05	-0.235313	2.13006e-09	A	+	6	25741434	TRIM38	1
6:25741434:A:G	GTEx/v8	Pancreas	ENSG00000146039	G	1.93291e-08	-0.345374	5.95135e-12	A	+	6	25741434	SLC17A4	1
6:25741809:C:G	GTEx/v8	Pancreas	ENSG00000112343	G	7.06036e-05	-0.23286	2.13006e-09	C	+	6	25741809	TRIM38	1
6:25741809:C:G	GTEx/v8	Pancreas	ENSG00000146039	G	1.64637e-08	-0.34799	5.95135e-12	C	+	6	25741809	SLC17A4	1
6:25742022:G:T	GTEx/v8	Pancreas	ENSG00000112343	T	5.5848e-05	-0.235313	2.13006e-09	G	+	6	25742022	TRIM38	1
6:25742022:G:T	GTEx/v8	Pancreas	ENSG00000146039	T	1.93291e-08	-0.345374	5.95135e-12	G	+	6	25742022	SLC17A4	1
6:25742075:C:T	GTEx/v8	Pancreas	ENSG00000112343	C	5.5848e-05	-0.235313	2.13006e-09	T	+	6	25742075	TRIM38	1
