## Appendix E for "Common genetic variants associated with urinary phthalate levels in children: a genome-wide study" (part 23 of 26)

### Sheet: MEOHP_MEHP (continued)
Tables E14. Annotation to eQTLs of SNPs associated with pththalate levels or ratios at suggestive significance (p-value <1E-05) and additional SNPs in linkage disequilibrium (r2>0.6), ordered by genomic location
6:25742075:C:T	GTEx/v8	Pancreas	ENSG00000146039	C	1.93291e-08	-0.345374	5.95135e-12	T	+	6	25742075	SLC17A4	1
6:25742224:C:T	GTEx/v8	Pancreas	ENSG00000112343	T	5.5848e-05	-0.235313	2.13006e-09	C	+	6	25742224	TRIM38	1
6:25742224:C:T	GTEx/v8	Pancreas	ENSG00000146039	T	1.93291e-08	-0.345374	5.95135e-12	C	+	6	25742224	SLC17A4	1
6:25742918:C:G	GTEx/v8	Pancreas	ENSG00000112343	G	5.5848e-05	-0.235313	2.13006e-09	C	+	6	25742918	TRIM38	1
6:25742918:C:G	GTEx/v8	Pancreas	ENSG00000146039	G	1.93291e-08	-0.345374	5.95135e-12	C	+	6	25742918	SLC17A4	1
6:25743161:C:T	GTEx/v8	Pancreas	ENSG00000112343	T	5.5848e-05	-0.235313	2.13006e-09	C	+	6	25743161	TRIM38	1
6:25743161:C:T	GTEx/v8	Pancreas	ENSG00000146039	T	1.93291e-08	-0.345374	5.95135e-12	C	+	6	25743161	SLC17A4	1
6:25743559:A:G	GTEx/v8	Pancreas	ENSG00000112343	A	5.5848e-05	-0.235313	2.13006e-09	G	+	6	25743559	TRIM38	1
6:25743559:A:G	GTEx/v8	Pancreas	ENSG00000146039	A	1.93291e-08	-0.345374	5.95135e-12	G	+	6	25743559	SLC17A4	1
6:25743917:T:TA	GTEx/v8	Pancreas	ENSG00000112343	TA	5.5848e-05	-0.235313	2.13006e-09	NA	NA	6	25743917	TRIM38	1
6:25743917:T:TA	GTEx/v8	Pancreas	ENSG00000146039	TA	1.93291e-08	-0.345374	5.95135e-12	NA	NA	6	25743917	SLC17A4	1
6:25743997:C:T	GTEx/v8	Pancreas	ENSG00000112343	C	5.5848e-05	-0.235313	2.13006e-09	T	+	6	25743997	TRIM38	1
6:25743997:C:T	GTEx/v8	Pancreas	ENSG00000146039	C	1.93291e-08	-0.345374	5.95135e-12	T	+	6	25743997	SLC17A4	1
6:25744284:A:G	GTEx/v8	Pancreas	ENSG00000112343	A	5.5848e-05	-0.235313	2.13006e-09	G	+	6	25744284	TRIM38	1
6:25744284:A:G	GTEx/v8	Pancreas	ENSG00000146039	A	1.93291e-08	-0.345374	5.95135e-12	G	+	6	25744284	SLC17A4	1
6:25744831:A:T	GTEx/v8	Pancreas	ENSG00000112343	A	5.5848e-05	-0.235313	2.13006e-09	T	+	6	25744831	TRIM38	1
6:25744831:A:T	GTEx/v8	Pancreas	ENSG00000146039	A	1.93291e-08	-0.345374	5.95135e-12	T	+	6	25744831	SLC17A4	1
6:25744878:A:G	GTEx/v8	Pancreas	ENSG00000112343	G	5.5848e-05	-0.235313	2.13006e-09	A	+	6	25744878	TRIM38	1
6:25744878:A:G	GTEx/v8	Pancreas	ENSG00000146039	G	1.93291e-08	-0.345374	5.95135e-12	A	+	6	25744878	SLC17A4	1
6:25745049:C:G	GTEx/v8	Pancreas	ENSG00000112343	G	5.5848e-05	-0.235313	2.13006e-09	C	+	6	25745049	TRIM38	1
6:25745049:C:G	GTEx/v8	Pancreas	ENSG00000146039	G	1.93291e-08	-0.345374	5.95135e-12	C	+	6	25745049	SLC17A4	1
6:25745225:C:CAT	GTEx/v8	Pancreas	ENSG00000112343	C	6.10234e-05	-0.233925	2.13006e-09	NA	NA	6	25745225	TRIM38	1
6:25745225:C:CAT	GTEx/v8	Pancreas	ENSG00000146039	C	3.27513e-08	-0.339767	5.95135e-12	NA	NA	6	25745225	SLC17A4	1
6:25745243:A:T	GTEx/v8	Pancreas	ENSG00000112343	T	5.5848e-05	-0.235313	2.13006e-09	A	+	6	25745243	TRIM38	1
6:25745243:A:T	GTEx/v8	Pancreas	ENSG00000146039	T	1.93291e-08	-0.345374	5.95135e-12	A	+	6	25745243	SLC17A4	1
6:25745266:A:T	GTEx/v8	Pancreas	ENSG00000112343	A	5.5848e-05	-0.235313	2.13006e-09	T	+	6	25745266	TRIM38	1
6:25745266:A:T	GTEx/v8	Pancreas	ENSG00000146039	A	1.93291e-08	-0.345374	5.95135e-12	T	+	6	25745266	SLC17A4	1
6:25745579:A:G	GTEx/v8	Pancreas	ENSG00000112343	G	5.5848e-05	-0.235313	2.13006e-09	A	+	6	25745579	TRIM38	1
6:25745579:A:G	GTEx/v8	Pancreas	ENSG00000146039	G	1.93291e-08	-0.345374	5.95135e-12	A	+	6	25745579	SLC17A4	1
6:25745702:C:T	GTEx/v8	Pancreas	ENSG00000112343	C	5.5848e-05	-0.235313	2.13006e-09	T	+	6	25745702	TRIM38	1
6:25745702:C:T	GTEx/v8	Pancreas	ENSG00000146039	C	1.93291e-08	-0.345374	5.95135e-12	T	+	6	25745702	SLC17A4	1
6:25745852:A:T	GTEx/v8	Pancreas	ENSG00000112343	T	5.5848e-05	-0.235313	2.13006e-09	A	+	6	25745852	TRIM38	1
6:25745852:A:T	GTEx/v8	Pancreas	ENSG00000146039	T	1.93291e-08	-0.345374	5.95135e-12	A	+	6	25745852	SLC17A4	1
6:25745853:A:G	GTEx/v8	Pancreas	ENSG00000112343	A	5.5848e-05	-0.235313	2.13006e-09	G	+	6	25745853	TRIM38	1
6:25745853:A:G	GTEx/v8	Pancreas	ENSG00000146039	A	1.93291e-08	-0.345374	5.95135e-12	G	+	6	25745853	SLC17A4	1
6:25746083:A:G	GTEx/v8	Pancreas	ENSG00000112343	A	5.5848e-05	-0.235313	2.13006e-09	G	+	6	25746083	TRIM38	1
6:25746083:A:G	GTEx/v8	Pancreas	ENSG00000146039	A	1.93291e-08	-0.345374	5.95135e-12	G	+	6	25746083	SLC17A4	1
6:25746598:C:CTAAA	GTEx/v8	Pancreas	ENSG00000112343	C	5.5848e-05	-0.235313	2.13006e-09	NA	NA	6	25746598	TRIM38	1
6:25746598:C:CTAAA	GTEx/v8	Pancreas	ENSG00000146039	C	1.93291e-08	-0.345374	5.95135e-12	NA	NA	6	25746598	SLC17A4	1
6:25749101:A:G	GTEx/v8	Pancreas	ENSG00000112343	G	5.5848e-05	-0.235313	2.13006e-09	A	+	6	25749101	TRIM38	1
6:25749101:A:G	GTEx/v8	Pancreas	ENSG00000146039	G	1.93291e-08	-0.345374	5.95135e-12	A	+	6	25749101	SLC17A4	1
6:25749224:G:T	GTEx/v8	Pancreas	ENSG00000112343	G	5.5848e-05	-0.235313	2.13006e-09	T	+	6	25749224	TRIM38	1
6:25749224:G:T	GTEx/v8	Pancreas	ENSG00000146039	G	1.93291e-08	-0.345374	5.95135e-12	T	+	6	25749224	SLC17A4	1
6:25749448:A:G	GTEx/v8	Pancreas	ENSG00000112343	G	5.5848e-05	-0.235313	2.13006e-09	A	+	6	25749448	TRIM38	1
6:25749448:A:G	GTEx/v8	Pancreas	ENSG00000146039	G	1.93291e-08	-0.345374	5.95135e-12	A	+	6	25749448	SLC17A4	1
6:25749599:C:T	GTEx/v8	Pancreas	ENSG00000112343	C	5.5848e-05	-0.235313	2.13006e-09	T	+	6	25749599	TRIM38	1
6:25749599:C:T	GTEx/v8	Pancreas	ENSG00000146039	C	1.93291e-08	-0.345374	5.95135e-12	T	+	6	25749599	SLC17A4	1
6:25750354:A:G	GTEx/v8	Pancreas	ENSG00000112343	A	5.5848e-05	-0.235313	2.13006e-09	G	+	6	25750354	TRIM38	1
6:25750354:A:G	GTEx/v8	Pancreas	ENSG00000146039	A	1.93291e-08	-0.345374	5.95135e-12	G	+	6	25750354	SLC17A4	1
6:25750530:C:T	GTEx/v8	Pancreas	ENSG00000112343	C	5.5848e-05	-0.235313	2.13006e-09	T	+	6	25750530	TRIM38	1
6:25750530:C:T	GTEx/v8	Pancreas	ENSG00000146039	C	1.93291e-08	-0.345374	5.95135e-12	T	+	6	25750530	SLC17A4	1
6:25753640:C:T	GTEx/v8	Pancreas	ENSG00000112343	T	5.5848e-05	-0.235313	2.13006e-09	C	+	6	25753640	TRIM38	1
6:25753640:C:T	GTEx/v8	Pancreas	ENSG00000146039	T	1.93291e-08	-0.345374	5.95135e-12	C	+	6	25753640	SLC17A4	1
6:25755338:C:CAGAG	GTEx/v8	Pancreas	ENSG00000112343	CAGAG	5.5848e-05	-0.235313	2.13006e-09	NA	NA	6	25755338	TRIM38	1
6:25755338:C:CAGAG	GTEx/v8	Pancreas	ENSG00000146039	CAGAG	1.93291e-08	-0.345374	5.95135e-12	NA	NA	6	25755338	SLC17A4	1
6:25755515:A:G	GTEx/v8	Pancreas	ENSG00000112343	G	5.5848e-05	-0.235313	2.13006e-09	A	+	6	25755515	TRIM38	1
6:25755515:A:G	GTEx/v8	Pancreas	ENSG00000146039	G	1.93291e-08	-0.345374	5.95135e-12	A	+	6	25755515	SLC17A4	1
6:25756592:A:G	GTEx/v8	Pancreas	ENSG00000112343	G	5.5848e-05	-0.235313	2.13006e-09	A	+	6	25756592	TRIM38	1
6:25756592:A:G	GTEx/v8	Pancreas	ENSG00000146039	G	1.93291e-08	-0.345374	5.95135e-12	A	+	6	25756592	SLC17A4	1
6:25757017:A:G	GTEx/v8	Pancreas	ENSG00000112343	G	5.5848e-05	-0.235313	2.13006e-09	A	+	6	25757017	TRIM38	1
6:25757017:A:G	GTEx/v8	Pancreas	ENSG00000146039	G	1.93291e-08	-0.345374	5.95135e-12	A	+	6	25757017	SLC17A4	1
6:25758024:C:T	GTEx/v8	Pancreas	ENSG00000112343	C	5.5848e-05	-0.235313	2.13006e-09	T	+	6	25758024	TRIM38	1
6:25758024:C:T	GTEx/v8	Pancreas	ENSG00000146039	C	1.93291e-08	-0.345374	5.95135e-12	T	+	6	25758024	SLC17A4	1
6:25758253:A:T	GTEx/v8	Pancreas	ENSG00000112343	A	5.5848e-05	-0.235313	2.13006e-09	T	+	6	25758253	TRIM38	1
6:25758253:A:T	GTEx/v8	Pancreas	ENSG00000146039	A	1.93291e-08	-0.345374	5.95135e-12	T	+	6	25758253	SLC17A4	1
6:25759406:G:T	GTEx/v8	Pancreas	ENSG00000112343	T	3.18033e-05	-0.236677	2.13006e-09	G	+	6	25759406	TRIM38	1
6:25759406:G:T	GTEx/v8	Pancreas	ENSG00000146039	T	2.60037e-07	-0.310336	5.95135e-12	G	+	6	25759406	SLC17A4	1
6:25759473:C:T	GTEx/v8	Pancreas	ENSG00000146039	C	5.58531e-05	-0.233215	5.95135e-12	T	+	6	25759473	SLC17A4	1
6:25759783:C:T	GTEx/v8	Pancreas	ENSG00000146039	C	3.36863e-07	-0.301251	5.95135e-12	T	+	6	25759783	SLC17A4	1
6:25760344:C:T	GTEx/v8	Pancreas	ENSG00000146039	C	3.36863e-07	-0.301251	5.95135e-12	T	+	6	25760344	SLC17A4	1
6:25760539:A:G	GTEx/v8	Pancreas	ENSG00000146039	A	3.36863e-07	-0.301251	5.95135e-12	G	+	6	25760539	SLC17A4	1
6:25760591:A:G	GTEx/v8	Pancreas	ENSG00000146039	A	3.36863e-07	-0.301251	5.95135e-12	G	+	6	25760591	SLC17A4	1
6:25763010:A:T	GTEx/v8	Pancreas	ENSG00000146039	T	3.36863e-07	-0.301251	5.95135e-12	A	+	6	25763010	SLC17A4	1
6:25763154:C:T	GTEx/v8	Pancreas	ENSG00000146039	C	3.36863e-07	-0.301251	5.95135e-12	T	+	6	25763154	SLC17A4	1
6:25764408:A:G	GTEx/v8	Pancreas	ENSG00000146039	A	3.36863e-07	-0.301251	5.95135e-12	G	+	6	25764408	SLC17A4	1
6:25764704:A:T	GTEx/v8	Pancreas	ENSG00000146039	T	3.36863e-07	-0.301251	5.95135e-12	A	+	6	25764704	SLC17A4	1
6:25764833:G:T	GTEx/v8	Pancreas	ENSG00000146039	T	3.36863e-07	-0.301251	5.95135e-12	G	+	6	25764833	SLC17A4	1
6:25765377:A:G	GTEx/v8	Pancreas	ENSG00000146039	A	1.80288e-07	-0.307477	5.95135e-12	G	+	6	25765377	SLC17A4	1
6:25765390:C:T	GTEx/v8	Pancreas	ENSG00000112343	C	0.000120523	-0.217917	2.13006e-09	T	+	6	25765390	TRIM38	1
6:25765390:C:T	GTEx/v8	Pancreas	ENSG00000146039	C	2.44246e-07	-0.309046	5.95135e-12	T	+	6	25765390	SLC17A4	1
6:25765943:A:G	GTEx/v8	Pancreas	ENSG00000146039	G	3.36863e-07	-0.301251	5.95135e-12	A	+	6	25765943	SLC17A4	1
6:25766410:T:TTA	GTEx/v8	Pancreas	ENSG00000146039	T	3.36863e-07	-0.301251	5.95135e-12	NA	NA	6	25766410	SLC17A4	1
6:25767661:A:G	GTEx/v8	Pancreas	ENSG00000146039	A	3.36863e-07	-0.301251	5.95135e-12	G	+	6	25767661	SLC17A4	1
6:25768085:C:T	GTEx/v8	Pancreas	ENSG00000146039	C	1.19102e-07	-0.316477	5.95135e-12	T	+	6	25768085	SLC17A4	1
6:25768106:A:G	GTEx/v8	Pancreas	ENSG00000146039	A	3.36863e-07	-0.301251	5.95135e-12	G	+	6	25768106	SLC17A4	1
6:25768914:C:T	GTEx/v8	Pancreas	ENSG00000146039	T	3.36863e-07	-0.301251	5.95135e-12	C	+	6	25768914	SLC17A4	1
6:25769872:A:C	GTEx/v8	Pancreas	ENSG00000146039	C	3.36863e-07	-0.301251	5.95135e-12	A	+	6	25769872	SLC17A4	1
6:25770707:A:G	GTEx/v8	Pancreas	ENSG00000146039	A	3.36863e-07	-0.301251	5.95135e-12	G	+	6	25770707	SLC17A4	1
6:25771900:C:T	GTEx/v8	Pancreas	ENSG00000146039	C	1.19102e-07	-0.316477	5.95135e-12	T	+	6	25771900	SLC17A4	1
6:25776290:C:T	GTEx/v8	Pancreas	ENSG00000146039	C	3.36863e-07	-0.301251	5.95135e-12	T	+	6	25776290	SLC17A4	1
6:25777481:A:G	GTEx/v8	Pancreas	ENSG00000146039	A	1.80288e-07	-0.307477	5.95135e-12	G	+	6	25777481	SLC17A4	1
6:25778924:C:T	GTEx/v8	Pancreas	ENSG00000146039	C	4.66985e-07	-0.297949	5.95135e-12	T	+	6	25778924	SLC17A4	1
6:25780332:C:T	GTEx/v8	Pancreas	ENSG00000146039	T	1.29265e-06	-0.285592	5.95135e-12	C	+	6	25780332	SLC17A4	1
6:25781139:A:G	GTEx/v8	Pancreas	ENSG00000112343	A	0.000120708	-0.211676	2.13006e-09	G	+	6	25781139	TRIM38	1
6:25781139:A:G	GTEx/v8	Pancreas	ENSG00000146039	A	2.9684e-06	-0.273072	5.95135e-12	G	+	6	25781139	SLC17A4	1
6:25781938:A:G	GTEx/v8	Pancreas	ENSG00000146039	G	1.71878e-06	-0.278796	5.95135e-12	NA	NA	6	25781938	SLC17A4	1
6:25781950:A:G	GTEx/v8	Pancreas	ENSG00000146039	G	1.89465e-07	-0.311874	5.95135e-12	A	+	6	25781950	SLC17A4	1
6:25784481:A:C	GTEx/v8	Pancreas	ENSG00000146039	A	3.73349e-06	-0.26174	5.95135e-12	C	+	6	25784481	SLC17A4	1
6:25785304:C:T	GTEx/v8	Pancreas	ENSG00000146039	C	3.73349e-06	-0.26174	5.95135e-12	T	+	6	25785304	SLC17A4	1
6:25789132:A:G	GTEx/v8	Pancreas	ENSG00000146039	G	2.25895e-06	-0.27288	5.95135e-12	A	+	6	25789132	SLC17A4	1
6:25789189:C:G	GTEx/v8	Pancreas	ENSG00000146039	C	3.15913e-06	0.26608	5.95135e-12	C	+	6	25789189	SLC17A4	1
6:25791745:A:T	GTEx/v8	Pancreas	ENSG00000146039	T	3.15913e-06	-0.26608	5.95135e-12	A	+	6	25791745	SLC17A4	1
6:25792250:A:G	GTEx/v8	Pancreas	ENSG00000146039	G	3.15913e-06	-0.26608	5.95135e-12	A	+	6	25792250	SLC17A4	1
6:25792711:T:TTG	GTEx/v8	Pancreas	ENSG00000146039	T	3.15913e-06	-0.26608	5.95135e-12	NA	NA	6	25792711	SLC17A4	1
6:25792978:C:T	GTEx/v8	Pancreas	ENSG00000146039	C	3.15913e-06	-0.26608	5.95135e-12	T	+	6	25792978	SLC17A4	1
6:25793673:A:G	GTEx/v8	Pancreas	ENSG00000146039	A	2.09539e-06	-0.275982	5.95135e-12	G	+	6	25793673	SLC17A4	1
6:25795577:A:T	GTEx/v8	Pancreas	ENSG00000146039	T	3.15913e-06	-0.26608	5.95135e-12	A	+	6	25795577	SLC17A4	1
6:25797971:A:G	GTEx/v8	Pancreas	ENSG00000146039	A	3.15913e-06	-0.26608	5.95135e-12	G	+	6	25797971	SLC17A4	1
6:25800922:C:T	GTEx/v8	Pancreas	ENSG00000146039	C	2.88602e-06	-0.266991	5.95135e-12	T	+	6	25800922	SLC17A4	1
6:25802159:T:TGAA	GTEx/v8	Pancreas	ENSG00000146039	T	3.15913e-06	-0.26608	5.95135e-12	NA	NA	6	25802159	SLC17A4	1
6:25803904:A:G	GTEx/v8	Pancreas	ENSG00000146039	A	3.15913e-06	-0.26608	5.95135e-12	G	+	6	25803904	SLC17A4	1
6:25809909:A:G	GTEx/v8	Pancreas	ENSG00000146039	A	2.25895e-06	-0.27288	5.95135e-12	G	+	6	25809909	SLC17A4	1
6:25815074:C:G	GTEx/v8	Pancreas	ENSG00000146039	G	2.29217e-07	-0.311509	5.95135e-12	C	+	6	25815074	SLC17A4	1
6:25820439:A:C	GTEx/v8	Pancreas	ENSG00000112343	A	5.073e-05	-0.256275	2.13006e-09	C	+	6	25820439	TRIM38	1
6:25820439:A:C	GTEx/v8	Pancreas	ENSG00000146039	A	2.09013e-05	-0.287141	5.95135e-12	C	+	6	25820439	SLC17A4	1
6:25821616:G:T	GTEx/v8	Pancreas	ENSG00000112343	G	2.74537e-06	-0.23808	2.13006e-09	T	+	6	25821616	TRIM38	1
6:25821807:A:T	GTEx/v8	Pancreas	ENSG00000112343	A	3.87584e-06	-0.234153	2.13006e-09	T	+	6	25821807	TRIM38	1
6:25822363:C:T	GTEx/v8	Pancreas	ENSG00000146039	T	2.03341e-05	-0.247843	5.95135e-12	C	+	6	25822363	SLC17A4	1
6:25822620:C:T	GTEx/v8	Pancreas	ENSG00000112343	T	3.87584e-06	-0.234153	2.13006e-09	C	+	6	25822620	TRIM38	1
6:25823444:A:T	GTEx/v8	Pancreas	ENSG00000112343	T	3.87584e-06	-0.234153	2.13006e-09	A	+	6	25823444	TRIM38	1
6:25823774:A:G	GTEx/v8	Pancreas	ENSG00000112343	A	3.06415e-05	-0.266277	2.13006e-09	G	+	6	25823774	TRIM38	1
6:25825390:A:T	GTEx/v8	Pancreas	ENSG00000146039	A	2.03341e-05	-0.247843	5.95135e-12	T	+	6	25825390	SLC17A4	1
6:25826347:A:T	GTEx/v8	Pancreas	ENSG00000112343	T	3.87584e-06	-0.234153	2.13006e-09	A	+	6	25826347	TRIM38	1
6:25826514:C:T	GTEx/v8	Pancreas	ENSG00000112343	T	3.87584e-06	-0.234153	2.13006e-09	C	+	6	25826514	TRIM38	1
6:25827516:A:G	GTEx/v8	Pancreas	ENSG00000112343	G	2.74537e-06	-0.23808	2.13006e-09	A	+	6	25827516	TRIM38	1
6:25828242:C:G	GTEx/v8	Pancreas	ENSG00000112343	C	3.87584e-06	-0.234153	2.13006e-09	G	+	6	25828242	TRIM38	1
6:25828416:A:G	GTEx/v8	Pancreas	ENSG00000112343	G	3.06415e-05	-0.266277	2.13006e-09	A	+	6	25828416	TRIM38	1
6:25828828:A:G	GTEx/v8	Pancreas	ENSG00000146039	A	1.81953e-05	-0.251885	5.95135e-12	G	+	6	25828828	SLC17A4	1
6:25828986:C:T	GTEx/v8	Pancreas	ENSG00000112343	C	3.06415e-05	-0.266277	2.13006e-09	T	+	6	25828986	TRIM38	1
6:25829054:A:G	GTEx/v8	Pancreas	ENSG00000146039	G	1.40349e-05	-0.253853	5.95135e-12	A	+	6	25829054	SLC17A4	1
6:25829659:A:T	GTEx/v8	Pancreas	ENSG00000112343	A	3.87584e-06	-0.234153	2.13006e-09	T	+	6	25829659	TRIM38	1
6:25830298:A:G	GTEx/v8	Pancreas	ENSG00000112343	G	2.74537e-06	-0.23808	2.13006e-09	A	+	6	25830298	TRIM38	1
6:25831212:A:G	GTEx/v8	Pancreas	ENSG00000146039	A	1.02442e-05	-0.254248	5.95135e-12	G	+	6	25831212	SLC17A4	1
6:25831603:A:G	GTEx/v8	Pancreas	ENSG00000112343	G	3.87584e-06	-0.234153	2.13006e-09	A	+	6	25831603	TRIM38	1
6:25834428:A:T	GTEx/v8	Pancreas	ENSG00000112343	A	3.87584e-06	-0.234153	2.13006e-09	T	+	6	25834428	TRIM38	1
6:25834548:A:G	GTEx/v8	Pancreas	ENSG00000112343	G	3.87584e-06	-0.234153	2.13006e-09	A	+	6	25834548	TRIM38	1
6:25834658:C:T	GTEx/v8	Pancreas	ENSG00000112343	C	3.87584e-06	-0.234153	2.13006e-09	T	+	6	25834658	TRIM38	1
6:25834895:A:G	GTEx/v8	Pancreas	ENSG00000112343	G	3.87584e-06	-0.234153	2.13006e-09	A	+	6	25834895	TRIM38	1
6:25835439:C:CA	GTEx/v8	Pancreas	ENSG00000146039	C	1.40349e-05	-0.253853	5.95135e-12	NA	NA	6	25835439	SLC17A4	1
6:25835895:A:G	GTEx/v8	Pancreas	ENSG00000112343	G	4.82313e-06	-0.231051	2.13006e-09	A	+	6	25835895	TRIM38	1
6:25836380:A:G	GTEx/v8	Pancreas	ENSG00000112343	G	5.29691e-06	-0.230852	2.13006e-09	A	+	6	25836380	TRIM38	1
6:25837829:A:G	GTEx/v8	Pancreas	ENSG00000112343	G	4.82313e-06	-0.231051	2.13006e-09	A	+	6	25837829	TRIM38	1
6:25838054:A:G	GTEx/v8	Pancreas	ENSG00000146039	G	1.85578e-05	-0.252054	5.95135e-12	A	+	6	25838054	SLC17A4	1
6:25840485:A:C	GTEx/v8	Pancreas	ENSG00000112343	A	3.94243e-06	-0.220375	2.13006e-09	C	+	6	25840485	TRIM38	1
6:25840946:A:G	GTEx/v8	Pancreas	ENSG00000112343	G	1.16742e-05	-0.207792	2.13006e-09	A	+	6	25840946	TRIM38	1
6:25842032:C:T	GTEx/v8	Pancreas	ENSG00000112343	T	4.40026e-06	-0.231507	2.13006e-09	C	+	6	25842032	TRIM38	1
6:25842203:C:T	GTEx/v8	Pancreas	ENSG00000146039	T	2.68006e-06	-0.283697	5.95135e-12	C	+	6	25842203	SLC17A4	1
6:25842605:G:T	GTEx/v8	Pancreas	ENSG00000112343	G	1.16742e-05	-0.207792	2.13006e-09	T	+	6	25842605	TRIM38	1
6:25847730:C:T	GTEx/v8	Pancreas	ENSG00000112343	T	1.56417e-06	-0.240373	2.13006e-09	C	+	6	25847730	TRIM38	1
6:25848019:A:G	GTEx/v8	Pancreas	ENSG00000112343	G	1.56417e-06	-0.240373	2.13006e-09	A	+	6	25848019	TRIM38	1
6:25849620:A:G	GTEx/v8	Pancreas	ENSG00000112343	G	1.56417e-06	-0.240373	2.13006e-09	A	+	6	25849620	TRIM38	1
6:25851533:A:G	GTEx/v8	Pancreas	ENSG00000112343	G	6.95231e-07	-0.249348	2.13006e-09	A	+	6	25851533	TRIM38	1
6:25853712:C:T	GTEx/v8	Pancreas	ENSG00000112343	C	4.86305e-07	-0.252997	2.13006e-09	T	+	6	25853712	TRIM38	1
6:25855624:C:T	GTEx/v8	Pancreas	ENSG00000112343	C	2.82298e-06	-0.294606	2.13006e-09	T	+	6	25855624	TRIM38	1
6:25859621:A:T	GTEx/v8	Pancreas	ENSG00000146039	A	5.01609e-05	-0.235524	5.95135e-12	T	+	6	25859621	SLC17A4	1
6:25864456:A:G	GTEx/v8	Pancreas	ENSG00000112343	G	6.95231e-07	-0.249348	2.13006e-09	A	+	6	25864456	TRIM38	1
6:25865266:C:T	GTEx/v8	Pancreas	ENSG00000112343	C	7.25457e-07	-0.249055	2.13006e-09	T	+	6	25865266	TRIM38	1
6:25866247:A:G	GTEx/v8	Pancreas	ENSG00000112343	G	2.82298e-06	-0.294606	2.13006e-09	A	+	6	25866247	TRIM38	1
6:25868226:C:T	GTEx/v8	Pancreas	ENSG00000112343	C	6.95231e-07	-0.249348	2.13006e-09	T	+	6	25868226	TRIM38	1
6:25870542:A:T	GTEx/v8	Pancreas	ENSG00000112343	A	4.86305e-07	-0.252997	2.13006e-09	T	+	6	25870542	TRIM38	1
6:25873184:A:G	GTEx/v8	Pancreas	ENSG00000146039	G	6.98001e-06	-0.268822	5.95135e-12	A	+	6	25873184	SLC17A4	1
6:25877970:A:G	GTEx/v8	Pancreas	ENSG00000112343	A	2.56508e-05	-0.222663	2.13006e-09	G	+	6	25877970	TRIM38	1
6:25878282:C:CA	GTEx/v8	Pancreas	ENSG00000112343	CA	1.13392e-05	-0.23378	2.13006e-09	NA	NA	6	25878282	TRIM38	1
6:25878361:C:T	GTEx/v8	Pancreas	ENSG00000112343	C	6.55083e-06	-0.217634	2.13006e-09	T	+	6	25878361	TRIM38	1
11:93874380:A:G	GTEx/v8	Pancreas	ENSG00000182919	G	8.1628e-05	0.223796	2.76046e-45	A	-	11	93874380	C11orf54	1
11:93874866:A:G	GTEx/v8	Pancreas	ENSG00000182919	G	3.79508e-06	0.264006	2.76046e-45	A	-	11	93874866	C11orf54	1
11:93875351:C:T	GTEx/v8	Pancreas	ENSG00000182919	C	4.0329e-06	0.261638	2.76046e-45	T	-	11	93875351	C11orf54	1
11:93875371:C:T	GTEx/v8	Pancreas	ENSG00000182919	C	3.79508e-06	0.264006	2.76046e-45	T	-	11	93875371	C11orf54	1
11:93877070:A:G	GTEx/v8	Pancreas	ENSG00000182919	A	2.85985e-06	0.26526	2.76046e-45	G	-	11	93877070	C11orf54	1
11:93880904:A:C	GTEx/v8	Pancreas	ENSG00000182919	C	2.00066e-05	0.238475	2.76046e-45	A	-	11	93880904	C11orf54	1
11:93881337:A:G	GTEx/v8	Pancreas	ENSG00000182919	G	2.00066e-05	0.238475	2.76046e-45	A	-	11	93881337	C11orf54	1
11:93886064:A:G	GTEx/v8	Pancreas	ENSG00000182919	G	2.00066e-05	0.238475	2.76046e-45	A	-	11	93886064	C11orf54	1
11:93886838:C:G	GTEx/v8	Pancreas	ENSG00000182919	C	9.32751e-05	0.219176	2.76046e-45	G	-	11	93886838	C11orf54	1
11:93888054:A:T	GTEx/v8	Pancreas	ENSG00000182919	T	9.32751e-05	0.219176	2.76046e-45	A	-	11	93888054	C11orf54	1
11:93889233:C:CTAATG	GTEx/v8	Pancreas	ENSG00000182919	CTAATG	1.79071e-05	0.240866	2.76046e-45	NA	NA	11	93889233	C11orf54	1
11:93889414:C:G	GTEx/v8	Pancreas	ENSG00000182919	G	9.32751e-05	0.219176	2.76046e-45	C	-	11	93889414	C11orf54	1
11:93890086:C:G	GTEx/v8	Pancreas	ENSG00000182919	G	9.32751e-05	0.219176	2.76046e-45	C	-	11	93890086	C11orf54	1
11:93890102:C:G	GTEx/v8	Pancreas	ENSG00000182919	C	2.00066e-05	0.238475	2.76046e-45	G	-	11	93890102	C11orf54	1
11:93890356:A:G	GTEx/v8	Pancreas	ENSG00000182919	G	2.00066e-05	0.238475	2.76046e-45	NA	NA	11	93890356	C11orf54	1
11:93891395:A:G	GTEx/v8	Pancreas	ENSG00000182919	G	3.83491e-05	0.230844	2.76046e-45	NA	NA	11	93891395	C11orf54	1
11:93891637:A:G	GTEx/v8	Pancreas	ENSG00000182919	A	2.00066e-05	0.238475	2.76046e-45	NA	NA	11	93891637	C11orf54	1
11:93891664:C:G	GTEx/v8	Pancreas	ENSG00000182919	G	2.00066e-05	0.238475	2.76046e-45	NA	NA	11	93891664	C11orf54	1
11:93892859:A:G	GTEx/v8	Pancreas	ENSG00000182919	A	1.79071e-05	0.240866	2.76046e-45	G	-	11	93892859	C11orf54	1
11:93894442:C:T	GTEx/v8	Pancreas	ENSG00000182919	C	9.32751e-05	0.219176	2.76046e-45	NA	NA	11	93894442	C11orf54	1
11:93894552:C:T	GTEx/v8	Pancreas	ENSG00000182919	C	9.32751e-05	0.219176	2.76046e-45	T	-	11	93894552	C11orf54	1
11:93894720:C:T	GTEx/v8	Pancreas	ENSG00000182919	T	9.32751e-05	0.219176	2.76046e-45	NA	NA	11	93894720	C11orf54	1
11:93895199:A:G	GTEx/v8	Pancreas	ENSG00000182919	G	1.40823e-05	0.241909	2.76046e-45	NA	NA	11	93895199	C11orf54	1
11:93896331:A:T	GTEx/v8	Pancreas	ENSG00000182919	A	2.00066e-05	0.238475	2.76046e-45	T	-	11	93896331	C11orf54	1
11:93897860:A:C	GTEx/v8	Pancreas	ENSG00000182919	C	2.23474e-05	0.238917	2.76046e-45	A	-	11	93897860	C11orf54	1
11:93898843:A:G	GTEx/v8	Pancreas	ENSG00000182919	G	2.23474e-05	0.238917	2.76046e-45	A	-	11	93898843	C11orf54	1
11:93902274:A:G	GTEx/v8	Pancreas	ENSG00000182919	G	4.23791e-05	0.22949	2.76046e-45	A	-	11	93902274	C11orf54	1
11:93904899:C:T	GTEx/v8	Pancreas	ENSG00000182919	C	6.88022e-05	0.222982	2.76046e-45	T	-	11	93904899	C11orf54	1
11:93905123:A:G	GTEx/v8	Pancreas	ENSG00000182919	A	6.88022e-05	0.222982	2.76046e-45	G	-	11	93905123	C11orf54	1
11:93905426:A:G	GTEx/v8	Pancreas	ENSG00000182919	A	3.0661e-05	0.23707	2.76046e-45	G	-	11	93905426	C11orf54	1
17:48770517:A:G	GTEx/v8	Pancreas	ENSG00000154945	A	1.64943e-06	-0.248649	1.92431e-15	A	-	17	48770517	ANKRD40	1
17:48771135:G:T	GTEx/v8	Pancreas	ENSG00000154945	T	1.74402e-05	-0.24347	1.92431e-15	T	-	17	48771135	ANKRD40	1
17:48779704:C:T	GTEx/v8	Pancreas	ENSG00000154945	T	2.42759e-05	-0.240738	1.92431e-15	T	-	17	48779704	ANKRD40	1
10:96383524:A:G	GTEx/v8	Pituitary	ENSG00000173124	G	2.22195e-05	0.791258	0.021085	A	-	10	96383524	C10orf129	1
10:96388364:G:T	GTEx/v8	Pituitary	ENSG00000173124	G	2.22195e-05	0.791258	0.021085	T	-	10	96388364	C10orf129	1
10:96388665:C:T	GTEx/v8	Pituitary	ENSG00000173124	T	0.000103716	0.664728	0.021085	C	-	10	96388665	C10orf129	1
10:96389223:A:G	GTEx/v8	Pituitary	ENSG00000173124	G	0.000103716	0.664728	0.021085	A	-	10	96389223	C10orf129	1
10:96389784:A:G	GTEx/v8	Pituitary	ENSG00000173124	A	2.22195e-05	0.791258	0.021085	G	-	10	96389784	C10orf129	1
10:96389786:C:T	GTEx/v8	Pituitary	ENSG00000173124	T	0.000103716	0.664728	0.021085	C	-	10	96389786	C10orf129	1
10:96390079:A:G	GTEx/v8	Pituitary	ENSG00000173124	A	2.22195e-05	0.791258	0.021085	G	-	10	96390079	C10orf129	1
10:96392063:C:T	GTEx/v8	Pituitary	ENSG00000173124	C	2.22195e-05	0.791258	0.021085	T	-	10	96392063	C10orf129	1
10:96392186:G:T	GTEx/v8	Pituitary	ENSG00000173124	T	0.000103716	0.664728	0.021085	G	-	10	96392186	C10orf129	1
10:96393683:A:G	GTEx/v8	Pituitary	ENSG00000173124	G	2.22195e-05	0.791258	0.021085	A	-	10	96393683	C10orf129	1
10:96394254:C:T	GTEx/v8	Pituitary	ENSG00000173124	T	2.22195e-05	0.791258	0.021085	C	-	10	96394254	C10orf129	1
10:96397539:G:T	GTEx/v8	Pituitary	ENSG00000173124	T	2.22195e-05	0.791258	0.021085	G	-	10	96397539	C10orf129	1
10:96397876:C:T	GTEx/v8	Pituitary	ENSG00000173124	T	2.22195e-05	0.791258	0.021085	C	-	10	96397876	C10orf129	1
10:96400221:C:T	GTEx/v8	Pituitary	ENSG00000173124	T	2.22195e-05	0.791258	0.021085	C	-	10	96400221	C10orf129	1
10:96406092:A:G	GTEx/v8	Pituitary	ENSG00000173124	A	2.22195e-05	0.791258	0.021085	G	-	10	96406092	C10orf129	1
10:96406166:A:G	GTEx/v8	Pituitary	ENSG00000173124	A	0.000103716	0.664728	0.021085	G	-	10	96406166	C10orf129	1
10:96411252:G:T	GTEx/v8	Pituitary	ENSG00000173124	T	2.22195e-05	0.791258	0.021085	G	-	10	96411252	C10orf129	1
10:96412509:C:T	GTEx/v8	Pituitary	ENSG00000173124	T	7.27837e-05	0.879733	0.021085	NA	NA	10	96412509	C10orf129	1
10:96414633:C:T	GTEx/v8	Pituitary	ENSG00000173124	T	2.22195e-05	0.791258	0.021085	C	-	10	96414633	C10orf129	1
10:96419165:A:C	GTEx/v8	Pituitary	ENSG00000173124	C	2.22195e-05	0.791258	0.021085	A	-	10	96419165	C10orf129	1
10:96422730:C:G	GTEx/v8	Pituitary	ENSG00000173124	G	7.27837e-05	0.879733	0.021085	NA	NA	10	96422730	C10orf129	1
10:96424148:G:T	GTEx/v8	Pituitary	ENSG00000173124	T	2.22195e-05	0.791258	0.021085	G	-	10	96424148	C10orf129	1
10:96424439:A:G	GTEx/v8	Pituitary	ENSG00000173124	G	2.22195e-05	0.791258	0.021085	A	-	10	96424439	C10orf129	1
10:96427354:C:T	GTEx/v8	Pituitary	ENSG00000173124	C	2.22195e-05	0.791258	0.021085	T	-	10	96427354	C10orf129	1
10:96429130:A:G	GTEx/v8	Pituitary	ENSG00000173124	G	2.22195e-05	0.791258	0.021085	A	-	10	96429130	C10orf129	1
10:96436439:A:G	GTEx/v8	Pituitary	ENSG00000173124	G	2.22195e-05	0.791258	0.021085	A	-	10	96436439	C10orf129	1
10:96441082:C:T	GTEx/v8	Pituitary	ENSG00000173124	C	2.22195e-05	0.791258	0.021085	T	-	10	96441082	C10orf129	1
10:96441927:C:G	GTEx/v8	Pituitary	ENSG00000173124	C	2.22195e-05	0.791258	0.021085	G	-	10	96441927	C10orf129	1
10:96441949:A:G	GTEx/v8	Pituitary	ENSG00000173124	A	2.22195e-05	0.791258	0.021085	G	-	10	96441949	C10orf129	1
10:96449450:A:C	GTEx/v8	Pituitary	ENSG00000173124	C	2.22195e-05	0.791258	0.021085	A	-	10	96449450	C10orf129	1
10:96450169:G:T	GTEx/v8	Pituitary	ENSG00000173124	T	2.22195e-05	0.791258	0.021085	G	-	10	96450169	C10orf129	1
10:96451060:A:C	GTEx/v8	Pituitary	ENSG00000173124	A	2.22195e-05	0.791258	0.021085	C	-	10	96451060	C10orf129	1
10:96452024:A:C	GTEx/v8	Pituitary	ENSG00000173124	A	2.22195e-05	0.791258	0.021085	C	-	10	96452024	C10orf129	1
10:96452818:C:T	GTEx/v8	Pituitary	ENSG00000173124	T	2.22195e-05	0.791258	0.021085	C	-	10	96452818	C10orf129	1
10:96455800:C:T	GTEx/v8	Pituitary	ENSG00000173124	C	2.22195e-05	0.791258	0.021085	T	-	10	96455800	C10orf129	1
10:96455809:G:T	GTEx/v8	Pituitary	ENSG00000173124	T	2.22195e-05	0.791258	0.021085	NA	NA	10	96455809	C10orf129	1
10:96456121:A:C	GTEx/v8	Pituitary	ENSG00000173124	A	2.22195e-05	0.791258	0.021085	C	-	10	96456121	C10orf129	1
10:96456685:A:G	GTEx/v8	Pituitary	ENSG00000173124	G	5.07647e-05	0.715367	0.021085	A	-	10	96456685	C10orf129	1
10:96457019:G:T	GTEx/v8	Pituitary	ENSG00000173124	G	2.22195e-05	0.791258	0.021085	T	-	10	96457019	C10orf129	1
10:96457208:C:T	GTEx/v8	Pituitary	ENSG00000173124	T	2.43329e-05	0.787959	0.021085	NA	NA	10	96457208	C10orf129	1
10:96460278:A:G	GTEx/v8	Pituitary	ENSG00000173124	A	2.22195e-05	0.791258	0.021085	G	-	10	96460278	C10orf129	1
10:96460294:A:G	GTEx/v8	Pituitary	ENSG00000173124	A	2.22195e-05	0.791258	0.021085	G	-	10	96460294	C10orf129	1
10:96462251:C:G	GTEx/v8	Pituitary	ENSG00000173124	C	2.22195e-05	0.791258	0.021085	G	-	10	96462251	C10orf129	1
10:96462701:A:G	GTEx/v8	Pituitary	ENSG00000173124	G	2.22195e-05	0.791258	0.021085	A	-	10	96462701	C10orf129	1
10:96464730:A:G	GTEx/v8	Pituitary	ENSG00000173124	A	5.07647e-05	0.715367	0.021085	G	-	10	96464730	C10orf129	1
10:96468755:C:T	GTEx/v8	Pituitary	ENSG00000173124	C	2.22195e-05	0.791258	0.021085	T	-	10	96468755	C10orf129	1
10:96475624:G:T	GTEx/v8	Pituitary	ENSG00000173124	T	2.22195e-05	0.791258	0.021085	G	-	10	96475624	C10orf129	1
10:96476102:C:G	GTEx/v8	Pituitary	ENSG00000173124	G	2.22195e-05	0.791258	0.021085	C	-	10	96476102	C10orf129	1
10:96476786:A:G	GTEx/v8	Pituitary	ENSG00000173124	A	2.22195e-05	0.791258	0.021085	G	-	10	96476786	C10orf129	1
10:96482852:A:G	GTEx/v8	Pituitary	ENSG00000173124	G	2.22195e-05	0.791258	0.021085	A	-	10	96482852	C10orf129	1
10:96483008:C:G	GTEx/v8	Pituitary	ENSG00000173124	C	2.22195e-05	0.791258	0.021085	G	-	10	96483008	C10orf129	1
10:96492543:A:G	GTEx/v8	Pituitary	ENSG00000173124	A	5.07647e-05	0.715367	0.021085	G	-	10	96492543	C10orf129	1
10:96493332:C:T	GTEx/v8	Pituitary	ENSG00000173124	T	2.22195e-05	0.791258	0.021085	C	-	10	96493332	C10orf129	1
10:96493750:A:G	GTEx/v8	Pituitary	ENSG00000173124	A	2.22195e-05	0.791258	0.021085	G	-	10	96493750	C10orf129	1
10:96494912:C:T	GTEx/v8	Pituitary	ENSG00000173124	T	2.22195e-05	0.791258	0.021085	C	-	10	96494912	C10orf129	1
10:96495266:A:G	GTEx/v8	Pituitary	ENSG00000173124	A	2.22195e-05	0.791258	0.021085	G	-	10	96495266	C10orf129	1
10:96498144:A:G	GTEx/v8	Pituitary	ENSG00000173124	G	2.22195e-05	0.791258	0.021085	A	-	10	96498144	C10orf129	1
10:96498813:C:T	GTEx/v8	Pituitary	ENSG00000173124	C	2.22195e-05	0.791258	0.021085	T	-	10	96498813	C10orf129	1
10:96499512:A:T	GTEx/v8	Pituitary	ENSG00000173124	T	2.13321e-05	0.761111	0.021085	A	-	10	96499512	C10orf129	1
10:96499555:G:T	GTEx/v8	Pituitary	ENSG00000173124	G	5.07647e-05	0.715367	0.021085	T	-	10	96499555	C10orf129	1
10:96499710:A:C	GTEx/v8	Pituitary	ENSG00000173124	A	2.22195e-05	0.791258	0.021085	C	-	10	96499710	C10orf129	1
10:96499813:G:T	GTEx/v8	Pituitary	ENSG00000173124	G	2.22195e-05	0.791258	0.021085	T	-	10	96499813	C10orf129	1
10:96499924:C:T	GTEx/v8	Pituitary	ENSG00000173124	C	5.07647e-05	0.715367	0.021085	T	-	10	96499924	C10orf129	1
10:96500010:A:T	GTEx/v8	Pituitary	ENSG00000173124	A	5.07647e-05	0.715367	0.021085	T	-	10	96500010	C10orf129	1
10:96500563:C:T	GTEx/v8	Pituitary	ENSG00000173124	C	2.22195e-05	0.791258	0.021085	T	-	10	96500563	C10orf129	1
10:96501004:C:T	GTEx/v8	Pituitary	ENSG00000173124	C	5.07647e-05	0.715367	0.021085	T	-	10	96501004	C10orf129	1
10:96501069:A:T	GTEx/v8	Pituitary	ENSG00000173124	T	9.38634e-05	0.702789	0.021085	A	-	10	96501069	C10orf129	1
10:96501175:A:T	GTEx/v8	Pituitary	ENSG00000173124	A	9.38634e-05	0.702789	0.021085	T	-	10	96501175	C10orf129	1
10:96501708:A:G	GTEx/v8	Pituitary	ENSG00000173124	A	2.22195e-05	0.791258	0.021085	G	-	10	96501708	C10orf129	1
10:96502658:A:G	GTEx/v8	Pituitary	ENSG00000173124	A	2.22195e-05	0.791258	0.021085	G	-	10	96502658	C10orf129	1
10:96503017:C:T	GTEx/v8	Pituitary	ENSG00000173124	C	5.07647e-05	0.715367	0.021085	T	-	10	96503017	C10orf129	1
10:96504395:A:G	GTEx/v8	Pituitary	ENSG00000173124	A	2.22195e-05	0.791258	0.021085	G	-	10	96504395	C10orf129	1
10:96505880:C:G	GTEx/v8	Pituitary	ENSG00000173124	G	2.13321e-05	0.761111	0.021085	C	-	10	96505880	C10orf129	1
10:96507575:C:T	GTEx/v8	Pituitary	ENSG00000173124	T	2.22195e-05	0.791258	0.021085	C	-	10	96507575	C10orf129	1
10:96507589:A:G	GTEx/v8	Pituitary	ENSG00000173124	G	2.13321e-05	0.761111	0.021085	A	-	10	96507589	C10orf129	1
10:96508011:C:T	GTEx/v8	Pituitary	ENSG00000173124	C	5.07647e-05	0.715367	0.021085	T	-	10	96508011	C10orf129	1
10:96508039:A:C	GTEx/v8	Pituitary	ENSG00000173124	C	9.38634e-05	0.702789	0.021085	A	-	10	96508039	C10orf129	1
10:96508789:T:TA	GTEx/v8	Pituitary	ENSG00000173124	T	9.38634e-05	0.702789	0.021085	NA	NA	10	96508789	C10orf129	1
10:96509914:T:TC	GTEx/v8	Pituitary	ENSG00000173124	T	4.14027e-05	0.747586	0.021085	NA	NA	10	96509914	C10orf129	1
10:96510711:C:CT	GTEx/v8	Pituitary	ENSG00000173124	C	4.14027e-05	0.747586	0.021085	NA	NA	10	96510711	C10orf129	1
10:96511724:A:G	GTEx/v8	Pituitary	ENSG00000173124	G	5.07647e-05	0.715367	0.021085	A	-	10	96511724	C10orf129	1
10:96512547:C:G	GTEx/v8	Pituitary	ENSG00000173124	G	9.38634e-05	0.702789	0.021085	C	-	10	96512547	C10orf129	1
10:96513106:A:G	GTEx/v8	Pituitary	ENSG00000173124	A	5.07647e-05	0.715367	0.021085	G	-	10	96513106	C10orf129	1
10:96514016:A:G	GTEx/v8	Pituitary	ENSG00000173124	G	2.22195e-05	0.791258	0.021085	A	-	10	96514016	C10orf129	1
10:96514363:A:T	GTEx/v8	Pituitary	ENSG00000173124	T	4.14027e-05	0.747586	0.021085	A	-	10	96514363	C10orf129	1
10:96514609:T:TC	GTEx/v8	Pituitary	ENSG00000173124	T	4.14027e-05	0.747586	0.021085	NA	NA	10	96514609	C10orf129	1
10:96514778:A:C	GTEx/v8	Pituitary	ENSG00000173124	C	5.07647e-05	0.715367	0.021085	A	-	10	96514778	C10orf129	1
10:96515341:A:G	GTEx/v8	Pituitary	ENSG00000173124	A	4.14027e-05	0.747586	0.021085	G	-	10	96515341	C10orf129	1
10:96515342:C:T	GTEx/v8	Pituitary	ENSG00000173124	C	2.22195e-05	0.791258	0.021085	T	-	10	96515342	C10orf129	1
10:96516575:C:T	GTEx/v8	Pituitary	ENSG00000173124	C	5.07647e-05	0.715367	0.021085	T	-	10	96516575	C10orf129	1
10:96516699:G:T	GTEx/v8	Pituitary	ENSG00000173124	G	2.22195e-05	0.791258	0.021085	T	-	10	96516699	C10orf129	1
10:96517626:A:C	GTEx/v8	Pituitary	ENSG00000173124	A	2.22195e-05	0.791258	0.021085	C	-	10	96517626	C10orf129	1
10:96518705:C:T	GTEx/v8	Pituitary	ENSG00000173124	T	5.07647e-05	0.715367	0.021085	C	-	10	96518705	C10orf129	1
10:96518844:A:G	GTEx/v8	Pituitary	ENSG00000173124	G	5.07647e-05	0.715367	0.021085	A	-	10	96518844	C10orf129	1
10:96519132:C:T	GTEx/v8	Pituitary	ENSG00000173124	T	2.22195e-05	0.791258	0.021085	C	-	10	96519132	C10orf129	1
10:96519134:G:T	GTEx/v8	Pituitary	ENSG00000173124	T	2.22195e-05	0.791258	0.021085	G	-	10	96519134	C10orf129	1
10:96519244:G:T	GTEx/v8	Pituitary	ENSG00000173124	G	2.22195e-05	0.791258	0.021085	T	-	10	96519244	C10orf129	1
10:96519691:A:G	GTEx/v8	Pituitary	ENSG00000173124	A	2.22195e-05	0.791258	0.021085	G	-	10	96519691	C10orf129	1
10:96519743:C:T	GTEx/v8	Pituitary	ENSG00000173124	C	2.22195e-05	0.791258	0.021085	T	-	10	96519743	C10orf129	1
10:96521045:C:T	GTEx/v8	Pituitary	ENSG00000173124	T	5.07647e-05	0.715367	0.021085	C	-	10	96521045	C10orf129	1
10:96521574:G:T	GTEx/v8	Pituitary	ENSG00000173124	G	4.14027e-05	0.747586	0.021085	T	-	10	96521574	C10orf129	1
10:96522561:C:T	GTEx/v8	Pituitary	ENSG00000173124	T	5.07647e-05	-0.715367	0.021085	T	-	10	96522561	C10orf129	1
10:96523402:A:G	GTEx/v8	Pituitary	ENSG00000173124	A	2.13321e-05	0.761111	0.021085	G	-	10	96523402	C10orf129	1
10:96525300:C:G	GTEx/v8	Pituitary	ENSG00000173124	C	5.07647e-05	0.715367	0.021085	G	-	10	96525300	C10orf129	1
10:96526531:A:C	GTEx/v8	Pituitary	ENSG00000173124	C	5.07647e-05	0.715367	0.021085	A	-	10	96526531	C10orf129	1
10:96527384:C:G	GTEx/v8	Pituitary	ENSG00000173124	C	2.13321e-05	0.761111	0.021085	G	-	10	96527384	C10orf129	1
10:96528430:C:T	GTEx/v8	Pituitary	ENSG00000173124	C	2.13321e-05	0.761111	0.021085	T	-	10	96528430	C10orf129	1
10:96529544:C:T	GTEx/v8	Pituitary	ENSG00000173124	C	2.13321e-05	0.761111	0.021085	T	-	10	96529544	C10orf129	1
10:96530260:C:T	GTEx/v8	Pituitary	ENSG00000173124	C	2.13321e-05	0.761111	0.021085	T	-	10	96530260	C10orf129	1
10:96530497:A:G	GTEx/v8	Pituitary	ENSG00000173124	G	2.22195e-05	0.791258	0.021085	A	-	10	96530497	C10orf129	1
10:96531260:G:T	GTEx/v8	Pituitary	ENSG00000173124	G	2.13321e-05	0.761111	0.021085	T	-	10	96531260	C10orf129	1
10:96531369:G:T	GTEx/v8	Pituitary	ENSG00000173124	G	4.14027e-05	0.747586	0.021085	T	-	10	96531369	C10orf129	1
10:96531598:C:T	GTEx/v8	Pituitary	ENSG00000173124	T	4.14027e-05	0.747586	0.021085	C	-	10	96531598	C10orf129	1
10:96532073:C:T	GTEx/v8	Pituitary	ENSG00000173124	C	2.22195e-05	0.791258	0.021085	T	-	10	96532073	C10orf129	1
10:96532930:A:G	GTEx/v8	Pituitary	ENSG00000173124	A	5.07647e-05	0.715367	0.021085	G	-	10	96532930	C10orf129	1
10:96533173:C:T	GTEx/v8	Pituitary	ENSG00000173124	T	2.22195e-05	0.791258	0.021085	C	-	10	96533173	C10orf129	1
10:96533587:C:T	GTEx/v8	Pituitary	ENSG00000173124	C	4.14027e-05	0.747586	0.021085	T	-	10	96533587	C10orf129	1
10:96533767:A:G	GTEx/v8	Pituitary	ENSG00000173124	G	2.13321e-05	0.761111	0.021085	A	-	10	96533767	C10orf129	1
10:96534043:A:T	GTEx/v8	Pituitary	ENSG00000173124	A	4.14027e-05	0.747586	0.021085	T	-	10	96534043	C10orf129	1
10:96534234:A:G	GTEx/v8	Pituitary	ENSG00000173124	G	2.22195e-05	0.791258	0.021085	A	-	10	96534234	C10orf129	1
10:96534475:G:T	GTEx/v8	Pituitary	ENSG00000173124	G	4.14027e-05	0.747586	0.021085	T	-	10	96534475	C10orf129	1
10:96535628:C:T	GTEx/v8	Pituitary	ENSG00000173124	C	4.14027e-05	0.747586	0.021085	T	-	10	96535628	C10orf129	1
10:96539144:A:G	GTEx/v8	Pituitary	ENSG00000173124	G	4.14027e-05	0.747586	0.021085	A	-	10	96539144	C10orf129	1
10:96539980:C:CTT	GTEx/v8	Pituitary	ENSG00000173124	C	2.22195e-05	0.791258	0.021085	NA	NA	10	96539980	C10orf129	1
10:96540889:A:G	GTEx/v8	Pituitary	ENSG00000173124	A	4.14027e-05	0.747586	0.021085	G	-	10	96540889	C10orf129	1
10:96541373:A:G	GTEx/v8	Pituitary	ENSG00000173124	G	2.13321e-05	0.761111	0.021085	A	-	10	96541373	C10orf129	1
10:96542689:A:G	GTEx/v8	Pituitary	ENSG00000173124	G	2.13321e-05	0.761111	0.021085	A	-	10	96542689	C10orf129	1
10:96543753:C:G	GTEx/v8	Pituitary	ENSG00000173124	G	2.22195e-05	0.791258	0.021085	C	-	10	96543753	C10orf129	1
10:96544815:C:T	GTEx/v8	Pituitary	ENSG00000173124	C	4.14027e-05	0.747586	0.021085	T	-	10	96544815	C10orf129	1
10:96544980:C:T	GTEx/v8	Pituitary	ENSG00000173124	T	2.13321e-05	0.761111	0.021085	C	-	10	96544980	C10orf129	1
10:96545475:C:T	GTEx/v8	Pituitary	ENSG00000173124	T	2.22195e-05	0.791258	0.021085	C	-	10	96545475	C10orf129	1
10:96545632:C:T	GTEx/v8	Pituitary	ENSG00000173124	T	2.22195e-05	0.791258	0.021085	C	-	10	96545632	C10orf129	1
10:96546020:A:T	GTEx/v8	Pituitary	ENSG00000173124	A	2.22195e-05	0.791258	0.021085	T	-	10	96546020	C10orf129	1
10:96546246:G:T	GTEx/v8	Pituitary	ENSG00000173124	T	2.22195e-05	0.791258	0.021085	G	-	10	96546246	C10orf129	1
10:96546697:A:C	GTEx/v8	Pituitary	ENSG00000173124	C	2.41986e-05	0.787429	0.021085	A	-	10	96546697	C10orf129	1
10:96547356:A:T	GTEx/v8	Pituitary	ENSG00000173124	A	4.14027e-05	0.747586	0.021085	T	-	10	96547356	C10orf129	1
10:96547736:A:T	GTEx/v8	Pituitary	ENSG00000173124	A	2.22195e-05	0.791258	0.021085	T	-	10	96547736	C10orf129	1
10:96548490:C:T	GTEx/v8	Pituitary	ENSG00000173124	T	2.13321e-05	0.761111	0.021085	C	-	10	96548490	C10orf129	1
10:96548877:G:GT	GTEx/v8	Pituitary	ENSG00000173124	GT	1.31658e-05	0.841235	0.021085	NA	NA	10	96548877	C10orf129	1
10:96549486:C:T	GTEx/v8	Pituitary	ENSG00000173124	T	4.14027e-05	0.747586	0.021085	C	-	10	96549486	C10orf129	1
10:96549859:A:T	GTEx/v8	Pituitary	ENSG00000173124	T	4.14027e-05	0.747586	0.021085	A	-	10	96549859	C10orf129	1
10:96549881:C:CT	GTEx/v8	Pituitary	ENSG00000173124	C	4.14027e-05	0.747586	0.021085	NA	NA	10	96549881	C10orf129	1
10:96550077:A:T	GTEx/v8	Pituitary	ENSG00000173124	T	4.14027e-05	0.747586	0.021085	A	-	10	96550077	C10orf129	1
10:96550919:A:T	GTEx/v8	Pituitary	ENSG00000173124	A	2.22195e-05	0.791258	0.021085	T	-	10	96550919	C10orf129	1
10:96551090:A:G	GTEx/v8	Pituitary	ENSG00000173124	G	4.14027e-05	0.747586	0.021085	A	-	10	96551090	C10orf129	1
10:96551092:C:T	GTEx/v8	Pituitary	ENSG00000173124	T	4.14027e-05	0.747586	0.021085	C	-	10	96551092	C10orf129	1
10:96551216:C:G	GTEx/v8	Pituitary	ENSG00000173124	C	2.22195e-05	0.791258	0.021085	G	-	10	96551216	C10orf129	1
10:96551475:A:G	GTEx/v8	Pituitary	ENSG00000173124	A	2.22195e-05	0.791258	0.021085	NA	NA	10	96551475	C10orf129	1
10:96552187:C:T	GTEx/v8	Pituitary	ENSG00000173124	T	2.22195e-05	0.791258	0.021085	C	-	10	96552187	C10orf129	1
10:96552188:A:T	GTEx/v8	Pituitary	ENSG00000173124	A	4.14027e-05	0.747586	0.021085	T	-	10	96552188	C10orf129	1
10:96552327:A:G	GTEx/v8	Pituitary	ENSG00000173124	G	4.14027e-05	0.747586	0.021085	A	-	10	96552327	C10orf129	1
10:96553499:C:G	GTEx/v8	Pituitary	ENSG00000173124	C	4.14027e-05	0.747586	0.021085	G	-	10	96553499	C10orf129	1
10:96553520:A:G	GTEx/v8	Pituitary	ENSG00000173124	A	4.14027e-05	0.747586	0.021085	G	-	10	96553520	C10orf129	1
10:96553577:A:G	GTEx/v8	Pituitary	ENSG00000173124	G	2.22195e-05	0.791258	0.021085	A	-	10	96553577	C10orf129	1
10:96553689:G:T	GTEx/v8	Pituitary	ENSG00000173124	G	4.14027e-05	0.747586	0.021085	T	-	10	96553689	C10orf129	1
10:96553753:A:G	GTEx/v8	Pituitary	ENSG00000173124	A	4.01419e-05	0.743959	0.021085	G	-	10	96553753	C10orf129	1
10:96553758:G:T	GTEx/v8	Pituitary	ENSG00000173124	G	4.14027e-05	0.747586	0.021085	T	-	10	96553758	C10orf129	1
10:96553918:C:T	GTEx/v8	Pituitary	ENSG00000173124	T	2.22195e-05	0.791258	0.021085	C	-	10	96553918	C10orf129	1
10:96554049:C:G	GTEx/v8	Pituitary	ENSG00000173124	G	2.13321e-05	0.761111	0.021085	C	-	10	96554049	C10orf129	1
10:96554771:C:T	GTEx/v8	Pituitary	ENSG00000173124	C	1.69631e-05	0.766043	0.021085	T	-	10	96554771	C10orf129	1
10:96555316:G:T	GTEx/v8	Pituitary	ENSG00000173124	G	4.14027e-05	0.747586	0.021085	T	-	10	96555316	C10orf129	1
10:96555447:A:G	GTEx/v8	Pituitary	ENSG00000173124	G	4.14027e-05	0.747586	0.021085	A	-	10	96555447	C10orf129	1
10:96555605:G:GT	GTEx/v8	Pituitary	ENSG00000173124	G	4.14027e-05	0.747586	0.021085	NA	NA	10	96555605	C10orf129	1
10:96556316:A:G	GTEx/v8	Pituitary	ENSG00000173124	A	4.14027e-05	0.747586	0.021085	G	-	10	96556316	C10orf129	1
10:96556671:A:T	GTEx/v8	Pituitary	ENSG00000173124	A	4.14027e-05	0.747586	0.021085	T	-	10	96556671	C10orf129	1
10:96557212:G:T	GTEx/v8	Pituitary	ENSG00000173124	T	4.14027e-05	0.747586	0.021085	G	-	10	96557212	C10orf129	1
10:96560487:C:T	GTEx/v8	Pituitary	ENSG00000173124	C	2.13321e-05	0.761111	0.021085	T	-	10	96560487	C10orf129	1
10:96560618:G:T	GTEx/v8	Pituitary	ENSG00000173124	G	2.13321e-05	0.761111	0.021085	T	-	10	96560618	C10orf129	1
10:96560695:A:G	GTEx/v8	Pituitary	ENSG00000173124	G	4.14027e-05	0.747586	0.021085	A	-	10	96560695	C10orf129	1
10:96560911:C:T	GTEx/v8	Pituitary	ENSG00000173124	T	2.22195e-05	0.791258	0.021085	C	-	10	96560911	C10orf129	1
10:96562482:C:T	GTEx/v8	Pituitary	ENSG00000173124	C	2.13321e-05	0.761111	0.021085	T	-	10	96562482	C10orf129	1
10:96565151:A:C	GTEx/v8	Pituitary	ENSG00000173124	C	2.13321e-05	0.761111	0.021085	A	-	10	96565151	C10orf129	1
10:96566698:A:G	GTEx/v8	Pituitary	ENSG00000173124	G	2.22195e-05	0.791258	0.021085	A	-	10	96566698	C10orf129	1
10:96566779:G:T	GTEx/v8	Pituitary	ENSG00000173124	G	2.22195e-05	0.791258	0.021085	T	-	10	96566779	C10orf129	1
10:96568033:T:TA	GTEx/v8	Pituitary	ENSG00000173124	T	2.13321e-05	0.761111	0.021085	NA	NA	10	96568033	C10orf129	1
10:96569827:C:T	GTEx/v8	Pituitary	ENSG00000173124	T	2.22195e-05	0.791258	0.021085	C	-	10	96569827	C10orf129	1
10:96570276:C:CTT	GTEx/v8	Pituitary	ENSG00000173124	CTT	4.54192e-05	0.770225	0.021085	NA	NA	10	96570276	C10orf129	1
10:96570501:A:T	GTEx/v8	Pituitary	ENSG00000173124	T	2.22195e-05	0.791258	0.021085	A	-	10	96570501	C10orf129	1
10:96570509:G:T	GTEx/v8	Pituitary	ENSG00000173124	T	2.22195e-05	0.791258	0.021085	G	-	10	96570509	C10orf129	1
10:96571199:A:C	GTEx/v8	Pituitary	ENSG00000173124	C	2.13321e-05	0.761111	0.021085	A	-	10	96571199	C10orf129	1
10:96573396:C:G	GTEx/v8	Pituitary	ENSG00000173124	G	2.22195e-05	0.791258	0.021085	C	-	10	96573396	C10orf129	1
10:96574699:C:T	GTEx/v8	Pituitary	ENSG00000173124	T	3.57333e-05	0.706713	0.021085	NA	NA	10	96574699	C10orf129	1
10:96575280:A:G	GTEx/v8	Pituitary	ENSG00000173124	G	2.13321e-05	0.761111	0.021085	A	-	10	96575280	C10orf129	1
10:96576110:C:T	GTEx/v8	Pituitary	ENSG00000173124	C	2.22195e-05	0.791258	0.021085	T	-	10	96576110	C10orf129	1
10:96576190:A:C	GTEx/v8	Pituitary	ENSG00000173124	C	2.22195e-05	0.791258	0.021085	A	-	10	96576190	C10orf129	1
10:96580064:A:T	GTEx/v8	Pituitary	ENSG00000173124	T	2.22195e-05	0.791258	0.021085	NA	NA	10	96580064	C10orf129	1
10:96580140:G:T	GTEx/v8	Pituitary	ENSG00000173124	G	2.22195e-05	0.791258	0.021085	T	-	10	96580140	C10orf129	1
10:96582914:A:G	GTEx/v8	Pituitary	ENSG00000173124	A	2.22195e-05	0.791258	0.021085	G	-	10	96582914	C10orf129	1
10:96588811:C:T	GTEx/v8	Pituitary	ENSG00000173124	T	2.22195e-05	0.791258	0.021085	NA	NA	10	96588811	C10orf129	1
10:96589138:C:G	GTEx/v8	Pituitary	ENSG00000173124	G	2.22195e-05	0.791258	0.021085	NA	NA	10	96589138	C10orf129	1
10:96590970:C:CT	GTEx/v8	Pituitary	ENSG00000173124	CT	2.13321e-05	0.761111	0.021085	NA	NA	10	96590970	C10orf129	1
10:96594700:C:T	GTEx/v8	Pituitary	ENSG00000173124	T	2.22195e-05	0.791258	0.021085	C	-	10	96594700	C10orf129	1
10:96596151:G:GT	GTEx/v8	Pituitary	ENSG00000173124	GT	2.22195e-05	0.791258	0.021085	NA	NA	10	96596151	C10orf129	1
10:96596436:A:G	GTEx/v8	Pituitary	ENSG00000173124	A	0.000119472	0.706403	0.021085	G	-	10	96596436	C10orf129	1
10:96596483:C:T	GTEx/v8	Pituitary	ENSG00000173124	T	2.13321e-05	0.761111	0.021085	NA	NA	10	96596483	C10orf129	1
10:96596641:C:G	GTEx/v8	Pituitary	ENSG00000173124	G	2.22195e-05	0.791258	0.021085	C	-	10	96596641	C10orf129	1
10:96596695:G:GC	GTEx/v8	Pituitary	ENSG00000173124	G	4.14027e-05	0.747586	0.021085	NA	NA	10	96596695	C10orf129	1
10:96596750:C:G	GTEx/v8	Pituitary	ENSG00000173124	G	2.13321e-05	0.761111	0.021085	C	-	10	96596750	C10orf129	1
10:96598316:C:T	GTEx/v8	Pituitary	ENSG00000173124	T	2.22195e-05	0.791258	0.021085	C	-	10	96598316	C10orf129	1
10:96598815:A:G	GTEx/v8	Pituitary	ENSG00000173124	G	5.07647e-05	0.715367	0.021085	A	-	10	96598815	C10orf129	1
10:96599761:A:T	GTEx/v8	Pituitary	ENSG00000173124	T	2.13321e-05	0.761111	0.021085	A	-	10	96599761	C10orf129	1
10:96600123:A:G	GTEx/v8	Pituitary	ENSG00000173124	A	2.22195e-05	0.791258	0.021085	G	-	10	96600123	C10orf129	1
10:96601144:A:G	GTEx/v8	Pituitary	ENSG00000173124	A	2.22195e-05	0.791258	0.021085	G	-	10	96601144	C10orf129	1
10:96601761:C:T	GTEx/v8	Pituitary	ENSG00000173124	T	2.13321e-05	0.761111	0.021085	C	-	10	96601761	C10orf129	1
10:96602623:A:G	GTEx/v8	Pituitary	ENSG00000173124	G	2.22195e-05	-0.791258	0.021085	G	-	10	96602623	C10orf129	1
10:96603091:A:T	GTEx/v8	Pituitary	ENSG00000173124	A	2.22195e-05	0.791258	0.021085	T	-	10	96603091	C10orf129	1
10:96603745:C:T	GTEx/v8	Pituitary	ENSG00000173124	C	2.22195e-05	0.791258	0.021085	T	-	10	96603745	C10orf129	1
10:96607676:C:G	GTEx/v8	Pituitary	ENSG00000173124	G	2.35389e-05	0.778296	0.021085	NA	NA	10	96607676	C10orf129	1
10:96608264:A:G	GTEx/v8	Pituitary	ENSG00000173124	G	2.22195e-05	0.791258	0.021085	NA	NA	10	96608264	C10orf129	1
10:96610082:A:T	GTEx/v8	Pituitary	ENSG00000173124	T	4.14027e-05	0.747586	0.021085	A	-	10	96610082	C10orf129	1
10:96610628:C:G	GTEx/v8	Pituitary	ENSG00000173124	G	2.22195e-05	0.791258	0.021085	C	-	10	96610628	C10orf129	1
10:96610631:C:T	GTEx/v8	Pituitary	ENSG00000173124	C	2.22195e-05	0.791258	0.021085	T	-	10	96610631	C10orf129	1
10:96611177:C:T	GTEx/v8	Pituitary	ENSG00000173124	T	2.22195e-05	0.791258	0.021085	C	-	10	96611177	C10orf129	1
10:96619002:A:G	GTEx/v8	Pituitary	ENSG00000173124	A	4.14027e-05	0.747586	0.021085	G	-	10	96619002	C10orf129	1
10:96619025:C:T	GTEx/v8	Pituitary	ENSG00000173124	T	2.22195e-05	0.791258	0.021085	C	-	10	96619025	C10orf129	1
10:96619086:G:T	GTEx/v8	Pituitary	ENSG00000173124	T	4.14027e-05	0.747586	0.021085	G	-	10	96619086	C10orf129	1
10:96620304:G:T	GTEx/v8	Pituitary	ENSG00000173124	G	2.13321e-05	0.761111	0.021085	T	-	10	96620304	C10orf129	1
10:96623583:C:T	GTEx/v8	Pituitary	ENSG00000173124	T	7.27837e-05	0.879733	0.021085	NA	NA	10	96623583	C10orf129	1
10:96626220:A:G	GTEx/v8	Pituitary	ENSG00000173124	G	2.22195e-05	0.791258	0.021085	A	-	10	96626220	C10orf129	1
10:96626365:C:T	GTEx/v8	Pituitary	ENSG00000173124	T	2.22195e-05	0.791258	0.021085	C	-	10	96626365	C10orf129	1
10:96626682:C:T	GTEx/v8	Pituitary	ENSG00000173124	T	2.22195e-05	0.791258	0.021085	C	-	10	96626682	C10orf129	1
10:96630716:A:G	GTEx/v8	Pituitary	ENSG00000173124	A	2.22195e-05	0.791258	0.021085	G	-	10	96630716	C10orf129	1
10:96632871:C:T	GTEx/v8	Pituitary	ENSG00000173124	T	4.14027e-05	0.747586	0.021085	C	-	10	96632871	C10orf129	1
10:96633434:A:G	GTEx/v8	Pituitary	ENSG00000173124	A	2.22195e-05	0.791258	0.021085	G	-	10	96633434	C10orf129	1
10:96634735:C:T	GTEx/v8	Pituitary	ENSG00000173124	T	2.99506e-05	0.770061	0.021085	C	-	10	96634735	C10orf129	1
10:96635396:C:T	GTEx/v8	Pituitary	ENSG00000173124	C	2.99506e-05	0.770061	0.021085	T	-	10	96635396	C10orf129	1
10:96638446:C:T	GTEx/v8	Pituitary	ENSG00000173124	C	2.99506e-05	0.770061	0.021085	T	-	10	96638446	C10orf129	1
10:96638896:A:G	GTEx/v8	Pituitary	ENSG00000173124	A	2.99506e-05	0.770061	0.021085	G	-	10	96638896	C10orf129	1
10:96639896:A:G	GTEx/v8	Pituitary	ENSG00000173124	G	2.99506e-05	0.770061	0.021085	A	-	10	96639896	C10orf129	1
10:96641794:A:C	GTEx/v8	Pituitary	ENSG00000173124	C	2.99506e-05	0.770061	0.021085	A	-	10	96641794	C10orf129	1
10:96642431:C:G	GTEx/v8	Pituitary	ENSG00000173124	G	2.99506e-05	0.770061	0.021085	C	-	10	96642431	C10orf129	1
10:96643896:A:T	GTEx/v8	Pituitary	ENSG00000173124	A	2.99506e-05	0.770061	0.021085	T	-	10	96643896	C10orf129	1
10:96645428:C:T	GTEx/v8	Pituitary	ENSG00000173124	C	2.99506e-05	0.770061	0.021085	T	-	10	96645428	C10orf129	1
10:96649690:C:T	GTEx/v8	Pituitary	ENSG00000173124	T	2.99506e-05	0.770061	0.021085	C	-	10	96649690	C10orf129	1
10:96650048:C:T	GTEx/v8	Pituitary	ENSG00000173124	T	2.99506e-05	0.770061	0.021085	C	-	10	96650048	C10orf129	1
10:96651789:A:G	GTEx/v8	Pituitary	ENSG00000173124	G	2.99506e-05	0.770061	0.021085	A	-	10	96651789	C10orf129	1
10:96652252:A:G	GTEx/v8	Pituitary	ENSG00000173124	A	2.99506e-05	0.770061	0.021085	G	-	10	96652252	C10orf129	1
10:96652882:G:T	GTEx/v8	Pituitary	ENSG00000173124	G	2.99506e-05	0.770061	0.021085	T	-	10	96652882	C10orf129	1
10:96652935:A:G	GTEx/v8	Pituitary	ENSG00000173124	A	2.99506e-05	0.770061	0.021085	G	-	10	96652935	C10orf129	1
10:96653067:C:G	GTEx/v8	Pituitary	ENSG00000173124	G	2.99506e-05	0.770061	0.021085	C	-	10	96653067	C10orf129	1
10:96653083:A:T	GTEx/v8	Pituitary	ENSG00000173124	T	2.99506e-05	0.770061	0.021085	A	-	10	96653083	C10orf129	1
10:96653255:A:C	GTEx/v8	Pituitary	ENSG00000173124	C	2.99506e-05	0.770061	0.021085	A	-	10	96653255	C10orf129	1
10:96653493:A:G	GTEx/v8	Pituitary	ENSG00000173124	A	2.99506e-05	0.770061	0.021085	G	-	10	96653493	C10orf129	1
10:96653616:C:G	GTEx/v8	Pituitary	ENSG00000173124	C	2.99506e-05	0.770061	0.021085	NA	NA	10	96653616	C10orf129	1
10:96653917:A:C	GTEx/v8	Pituitary	ENSG00000173124	A	2.99506e-05	0.770061	0.021085	NA	NA	10	96653917	C10orf129	1
10:96653919:C:G	GTEx/v8	Pituitary	ENSG00000173124	G	0.000121709	0.68353	0.021085	NA	NA	10	96653919	C10orf129	1
10:96654088:G:T	GTEx/v8	Pituitary	ENSG00000173124	G	2.99506e-05	0.770061	0.021085	NA	NA	10	96654088	C10orf129	1
10:96654477:A:G	GTEx/v8	Pituitary	ENSG00000173124	G	2.99506e-05	0.770061	0.021085	A	-	10	96654477	C10orf129	1
10:96655042:C:T	GTEx/v8	Pituitary	ENSG00000173124	C	2.99506e-05	0.770061	0.021085	NA	NA	10	96655042	C10orf129	1
10:96655208:G:T	GTEx/v8	Pituitary	ENSG00000173124	G	2.99506e-05	0.770061	0.021085	T	-	10	96655208	C10orf129	1
10:96655485:A:T	GTEx/v8	Pituitary	ENSG00000173124	A	2.99506e-05	0.770061	0.021085	NA	NA	10	96655485	C10orf129	1
10:96655923:A:T	GTEx/v8	Pituitary	ENSG00000173124	A	2.99506e-05	0.770061	0.021085	NA	NA	10	96655923	C10orf129	1
10:96657400:A:T	GTEx/v8	Pituitary	ENSG00000173124	T	0.000121709	0.68353	0.021085	A	-	10	96657400	C10orf129	1
10:96657484:C:T	GTEx/v8	Pituitary	ENSG00000173124	C	2.99506e-05	0.770061	0.021085	T	-	10	96657484	C10orf129	1
10:96658495:A:G	GTEx/v8	Pituitary	ENSG00000173124	A	3.69075e-05	0.761652	0.021085	G	-	10	96658495	C10orf129	1
10:96659607:A:G	GTEx/v8	Pituitary	ENSG00000173124	A	2.99506e-05	0.770061	0.021085	NA	NA	10	96659607	C10orf129	1
10:96660014:C:T	GTEx/v8	Pituitary	ENSG00000173124	T	2.99506e-05	0.770061	0.021085	C	-	10	96660014	C10orf129	1
10:96660168:A:G	GTEx/v8	Pituitary	ENSG00000173124	G	0.000121709	0.68353	0.021085	NA	NA	10	96660168	C10orf129	1
10:96660169:C:T	GTEx/v8	Pituitary	ENSG00000173124	C	0.000121709	0.68353	0.021085	NA	NA	10	96660169	C10orf129	1
10:96661210:A:C	GTEx/v8	Pituitary	ENSG00000173124	C	2.99506e-05	0.770061	0.021085	A	-	10	96661210	C10orf129	1
10:96663688:A:C	GTEx/v8	Pituitary	ENSG00000173124	A	2.99506e-05	0.770061	0.021085	C	-	10	96663688	C10orf129	1
10:96664668:A:G	GTEx/v8	Pituitary	ENSG00000173124	G	2.99506e-05	0.770061	0.021085	A	-	10	96664668	C10orf129	1
10:96665937:C:T	GTEx/v8	Pituitary	ENSG00000173124	T	2.99506e-05	0.770061	0.021085	C	-	10	96665937	C10orf129	1
10:96666317:C:T	GTEx/v8	Pituitary	ENSG00000173124	T	2.99506e-05	0.770061	0.021085	C	-	10	96666317	C10orf129	1
10:96668700:A:G	GTEx/v8	Pituitary	ENSG00000173124	G	2.99506e-05	0.770061	0.021085	A	-	10	96668700	C10orf129	1
10:96669255:A:C	GTEx/v8	Pituitary	ENSG00000173124	C	2.99506e-05	0.770061	0.021085	A	-	10	96669255	C10orf129	1
10:96670080:C:T	GTEx/v8	Pituitary	ENSG00000173124	C	2.99506e-05	0.770061	0.021085	T	-	10	96670080	C10orf129	1
10:96671063:A:C	GTEx/v8	Pituitary	ENSG00000173124	A	2.99506e-05	0.770061	0.021085	C	-	10	96671063	C10orf129	1
10:96671474:C:T	GTEx/v8	Pituitary	ENSG00000173124	T	2.99506e-05	0.770061	0.021085	NA	NA	10	96671474	C10orf129	1
10:96672194:A:G	GTEx/v8	Pituitary	ENSG00000173124	G	0.000121709	0.68353	0.021085	A	-	10	96672194	C10orf129	1
10:96672702:C:T	GTEx/v8	Pituitary	ENSG00000173124	T	2.99506e-05	0.770061	0.021085	C	-	10	96672702	C10orf129	1
10:96672756:C:T	GTEx/v8	Pituitary	ENSG00000173124	C	2.99506e-05	0.770061	0.021085	T	-	10	96672756	C10orf129	1
10:96672874:A:G	GTEx/v8	Pituitary	ENSG00000173124	G	2.99506e-05	0.770061	0.021085	A	-	10	96672874	C10orf129	1
10:96672979:C:G	GTEx/v8	Pituitary	ENSG00000173124	G	2.99506e-05	0.770061	0.021085	C	-	10	96672979	C10orf129	1
10:96674360:G:T	GTEx/v8	Pituitary	ENSG00000173124	G	2.99506e-05	0.770061	0.021085	T	-	10	96674360	C10orf129	1
10:96674678:G:T	GTEx/v8	Pituitary	ENSG00000173124	T	2.99506e-05	0.770061	0.021085	G	-	10	96674678	C10orf129	1
10:96675093:G:T	GTEx/v8	Pituitary	ENSG00000173124	G	2.99506e-05	0.770061	0.021085	T	-	10	96675093	C10orf129	1
10:96675470:A:T	GTEx/v8	Pituitary	ENSG00000173124	A	2.99506e-05	0.770061	0.021085	T	-	10	96675470	C10orf129	1
10:96675513:C:G	GTEx/v8	Pituitary	ENSG00000173124	G	2.99506e-05	0.770061	0.021085	C	-	10	96675513	C10orf129	1
10:96676190:C:G	GTEx/v8	Pituitary	ENSG00000173124	C	2.99506e-05	0.770061	0.021085	G	-	10	96676190	C10orf129	1
10:96678696:C:T	GTEx/v8	Pituitary	ENSG00000173124	C	2.99506e-05	0.770061	0.021085	T	-	10	96678696	C10orf129	1
10:96679176:C:G	GTEx/v8	Pituitary	ENSG00000173124	C	2.99506e-05	0.770061	0.021085	G	-	10	96679176	C10orf129	1
10:96680701:A:T	GTEx/v8	Pituitary	ENSG00000173124	A	2.99506e-05	0.770061	0.021085	T	-	10	96680701	C10orf129	1
10:96680954:A:AG	GTEx/v8	Pituitary	ENSG00000173124	A	2.99506e-05	0.770061	0.021085	NA	NA	10	96680954	C10orf129	1
10:96681133:A:G	GTEx/v8	Pituitary	ENSG00000173124	A	2.99506e-05	0.770061	0.021085	G	-	10	96681133	C10orf129	1
10:96682129:C:G	GTEx/v8	Pituitary	ENSG00000173124	C	2.99506e-05	0.770061	0.021085	G	-	10	96682129	C10orf129	1
10:96683734:A:G	GTEx/v8	Pituitary	ENSG00000173124	A	2.99506e-05	0.770061	0.021085	G	-	10	96683734	C10orf129	1
10:96684066:A:ACT	GTEx/v8	Pituitary	ENSG00000173124	A	2.99506e-05	0.770061	0.021085	NA	NA	10	96684066	C10orf129	1
10:96684436:A:T	GTEx/v8	Pituitary	ENSG00000173124	A	2.99506e-05	0.770061	0.021085	T	-	10	96684436	C10orf129	1
10:96686366:C:T	GTEx/v8	Pituitary	ENSG00000173124	C	2.99506e-05	0.770061	0.021085	T	-	10	96686366	C10orf129	1
10:96689543:C:T	GTEx/v8	Pituitary	ENSG00000173124	C	2.99506e-05	0.770061	0.021085	T	-	10	96689543	C10orf129	1
10:96689887:A:C	GTEx/v8	Pituitary	ENSG00000173124	A	2.99506e-05	0.770061	0.021085	C	-	10	96689887	C10orf129	1
10:96691021:A:G	GTEx/v8	Pituitary	ENSG00000173124	G	2.99506e-05	0.770061	0.021085	A	-	10	96691021	C10orf129	1
10:96692627:A:G	GTEx/v8	Pituitary	ENSG00000173124	G	2.99506e-05	0.770061	0.021085	A	-	10	96692627	C10orf129	1
10:96693563:A:G	GTEx/v8	Pituitary	ENSG00000173124	A	2.99506e-05	0.770061	0.021085	G	-	10	96693563	C10orf129	1
10:96694591:A:G	GTEx/v8	Pituitary	ENSG00000173124	A	2.99506e-05	0.770061	0.021085	G	-	10	96694591	C10orf129	1
10:96694861:A:G	GTEx/v8	Pituitary	ENSG00000173124	A	2.99506e-05	0.770061	0.021085	G	-	10	96694861	C10orf129	1
10:96696529:C:T	GTEx/v8	Pituitary	ENSG00000173124	C	2.99506e-05	0.770061	0.021085	T	-	10	96696529	C10orf129	1
10:96696555:C:G	GTEx/v8	Pituitary	ENSG00000173124	G	2.99506e-05	0.770061	0.021085	C	-	10	96696555	C10orf129	1
10:96696903:A:G	GTEx/v8	Pituitary	ENSG00000173124	A	2.99506e-05	0.770061	0.021085	G	-	10	96696903	C10orf129	1
10:96697459:A:G	GTEx/v8	Pituitary	ENSG00000173124	A	2.99506e-05	0.770061	0.021085	G	-	10	96697459	C10orf129	1
10:96698970:G:T	GTEx/v8	Pituitary	ENSG00000173124	G	2.99506e-05	0.770061	0.021085	T	-	10	96698970	C10orf129	1
10:96699010:C:CAG	GTEx/v8	Pituitary	ENSG00000173124	CAG	2.99506e-05	0.770061	0.021085	NA	NA	10	96699010	C10orf129	1
10:96699512:A:G	GTEx/v8	Pituitary	ENSG00000173124	G	2.99506e-05	0.770061	0.021085	A	-	10	96699512	C10orf129	1
10:96699682:C:T	GTEx/v8	Pituitary	ENSG00000173124	T	2.99506e-05	0.770061	0.021085	C	-	10	96699682	C10orf129	1
10:96699980:C:T	GTEx/v8	Pituitary	ENSG00000173124	C	2.99506e-05	0.770061	0.021085	T	-	10	96699980	C10orf129	1
10:96702363:C:T	GTEx/v8	Pituitary	ENSG00000173124	C	2.99506e-05	0.770061	0.021085	T	-	10	96702363	C10orf129	1
10:96703109:G:T	GTEx/v8	Pituitary	ENSG00000173124	T	2.99506e-05	0.770061	0.021085	G	-	10	96703109	C10orf129	1
10:96704918:A:G	GTEx/v8	Pituitary	ENSG00000173124	G	2.99506e-05	0.770061	0.021085	A	-	10	96704918	C10orf129	1
10:96705891:C:T	GTEx/v8	Pituitary	ENSG00000173124	T	2.99506e-05	0.770061	0.021085	C	-	10	96705891	C10orf129	1
10:96706316:C:T	GTEx/v8	Pituitary	ENSG00000173124	T	2.99506e-05	0.770061	0.021085	C	-	10	96706316	C10orf129	1
10:96709877:A:G	GTEx/v8	Pituitary	ENSG00000173124	A	2.99506e-05	0.770061	0.021085	G	-	10	96709877	C10orf129	1
10:96711706:C:G	GTEx/v8	Pituitary	ENSG00000173124	C	2.99506e-05	0.770061	0.021085	G	-	10	96711706	C10orf129	1
10:96711949:G:GTCTT	GTEx/v8	Pituitary	ENSG00000173124	G	2.99506e-05	0.770061	0.021085	NA	NA	10	96711949	C10orf129	1
10:96712978:C:T	GTEx/v8	Pituitary	ENSG00000173124	C	2.99506e-05	0.770061	0.021085	T	-	10	96712978	C10orf129	1
10:96713180:A:AATATATTATT	GTEx/v8	Pituitary	ENSG00000173124	A	2.99506e-05	0.770061	0.021085	NA	NA	10	96713180	C10orf129	1
10:96713372:C:T	GTEx/v8	Pituitary	ENSG00000173124	T	2.99506e-05	0.770061	0.021085	C	-	10	96713372	C10orf129	1
10:96713686:C:G	GTEx/v8	Pituitary	ENSG00000173124	G	2.99506e-05	0.770061	0.021085	C	-	10	96713686	C10orf129	1
10:96713995:A:G	GTEx/v8	Pituitary	ENSG00000173124	G	2.99506e-05	0.770061	0.021085	A	-	10	96713995	C10orf129	1
10:96714425:A:C	GTEx/v8	Pituitary	ENSG00000173124	A	2.99506e-05	0.770061	0.021085	C	-	10	96714425	C10orf129	1
10:96714647:T:TA	GTEx/v8	Pituitary	ENSG00000173124	T	2.99506e-05	0.770061	0.021085	NA	NA	10	96714647	C10orf129	1
10:96715585:G:T	GTEx/v8	Pituitary	ENSG00000173124	T	2.99506e-05	0.770061	0.021085	G	-	10	96715585	C10orf129	1
10:96717122:A:T	GTEx/v8	Pituitary	ENSG00000173124	A	2.99506e-05	0.770061	0.021085	NA	NA	10	96717122	C10orf129	1
10:96718609:C:G	GTEx/v8	Pituitary	ENSG00000173124	C	2.99506e-05	0.770061	0.021085	G	-	10	96718609	C10orf129	1
10:96718815:C:T	GTEx/v8	Pituitary	ENSG00000173124	T	2.99506e-05	0.770061	0.021085	C	-	10	96718815	C10orf129	1
10:96720169:A:G	GTEx/v8	Pituitary	ENSG00000173124	G	2.99506e-05	0.770061	0.021085	A	-	10	96720169	C10orf129	1
10:96721662:C:T	GTEx/v8	Pituitary	ENSG00000173124	C	2.99506e-05	0.770061	0.021085	T	-	10	96721662	C10orf129	1
10:96722552:C:T	GTEx/v8	Pituitary	ENSG00000173124	C	2.99506e-05	0.770061	0.021085	T	-	10	96722552	C10orf129	1
10:96724115:C:T	GTEx/v8	Pituitary	ENSG00000173124	T	2.99506e-05	0.770061	0.021085	C	-	10	96724115	C10orf129	1
10:96724395:G:T	GTEx/v8	Pituitary	ENSG00000173124	G	2.99506e-05	0.770061	0.021085	T	-	10	96724395	C10orf129	1
10:96725037:A:C	GTEx/v8	Pituitary	ENSG00000173124	A	2.99506e-05	0.770061	0.021085	C	-	10	96725037	C10orf129	1
10:96727403:A:C	GTEx/v8	Pituitary	ENSG00000173124	A	2.99506e-05	0.770061	0.021085	C	-	10	96727403	C10orf129	1
10:96728688:C:T	GTEx/v8	Pituitary	ENSG00000173124	C	2.99506e-05	0.770061	0.021085	NA	NA	10	96728688	C10orf129	1
10:96730086:A:G	GTEx/v8	Pituitary	ENSG00000173124	A	2.99506e-05	0.770061	0.021085	NA	NA	10	96730086	C10orf129	1
10:96730151:C:T	GTEx/v8	Pituitary	ENSG00000173124	T	2.99506e-05	0.770061	0.021085	NA	NA	10	96730151	C10orf129	1
10:96730214:C:T	GTEx/v8	Pituitary	ENSG00000173124	C	7.46518e-05	0.741834	0.021085	NA	NA	10	96730214	C10orf129	1
10:96731310:A:G	GTEx/v8	Pituitary	ENSG00000173124	G	2.99506e-05	0.770061	0.021085	A	-	10	96731310	C10orf129	1
10:96732599:A:G	GTEx/v8	Pituitary	ENSG00000173124	A	2.99506e-05	0.770061	0.021085	G	-	10	96732599	C10orf129	1
10:96734466:A:T	GTEx/v8	Pituitary	ENSG00000173124	A	2.99506e-05	0.770061	0.021085	T	-	10	96734466	C10orf129	1
10:96734582:A:G	GTEx/v8	Pituitary	ENSG00000173124	A	2.99506e-05	0.770061	0.021085	G	-	10	96734582	C10orf129	1
10:96734790:A:T	GTEx/v8	Pituitary	ENSG00000173124	T	2.99506e-05	0.770061	0.021085	A	-	10	96734790	C10orf129	1
10:96735342:A:T	GTEx/v8	Pituitary	ENSG00000173124	T	2.99506e-05	0.770061	0.021085	A	-	10	96735342	C10orf129	1
10:96736184:A:G	GTEx/v8	Pituitary	ENSG00000173124	A	2.99506e-05	0.770061	0.021085	G	-	10	96736184	C10orf129	1
10:96737177:A:G	GTEx/v8	Pituitary	ENSG00000173124	G	2.99506e-05	0.770061	0.021085	A	-	10	96737177	C10orf129	1
10:96737210:A:C	GTEx/v8	Pituitary	ENSG00000173124	A	2.99506e-05	0.770061	0.021085	C	-	10	96737210	C10orf129	1
10:96737791:C:G	GTEx/v8	Pituitary	ENSG00000173124	G	2.99506e-05	0.770061	0.021085	C	-	10	96737791	C10orf129	1
10:96741053:A:C	GTEx/v8	Pituitary	ENSG00000173124	C	2.99506e-05	0.770061	0.021085	A	-	10	96741053	C10orf129	1
10:96743108:C:T	GTEx/v8	Pituitary	ENSG00000173124	C	2.99506e-05	0.770061	0.021085	T	-	10	96743108	C10orf129	1
10:96743228:A:C	GTEx/v8	Pituitary	ENSG00000173124	C	2.99506e-05	0.770061	0.021085	A	-	10	96743228	C10orf129	1
10:96743502:G:GAGCTTCTTCATTCCCCCCTATGCAGGGC	GTEx/v8	Pituitary	ENSG00000173124	GAGCTTCTTCATTCCCCCCTATGCAGGGC	2.99506e-05	0.770061	0.021085	NA	NA	10	96743502	C10orf129	1
10:96744727:A:AC	GTEx/v8	Pituitary	ENSG00000173124	A	2.99506e-05	0.770061	0.021085	NA	NA	10	96744727	C10orf129	1
10:96744732:C:T	GTEx/v8	Pituitary	ENSG00000173124	T	2.99506e-05	0.770061	0.021085	NA	NA	10	96744732	C10orf129	1
10:96744890:A:T	GTEx/v8	Pituitary	ENSG00000173124	T	2.99506e-05	0.770061	0.021085	A	-	10	96744890	C10orf129	1
10:96745180:G:T	GTEx/v8	Pituitary	ENSG00000173124	G	2.99506e-05	0.770061	0.021085	T	-	10	96745180	C10orf129	1
10:96745984:A:T	GTEx/v8	Pituitary	ENSG00000173124	T	2.99506e-05	0.770061	0.021085	A	-	10	96745984	C10orf129	1
10:96747206:G:T	GTEx/v8	Pituitary	ENSG00000173124	T	2.99506e-05	0.770061	0.021085	G	-	10	96747206	C10orf129	1
10:96748737:A:T	GTEx/v8	Pituitary	ENSG00000173124	T	2.99506e-05	0.770061	0.021085	A	-	10	96748737	C10orf129	1
10:96749181:A:T	GTEx/v8	Pituitary	ENSG00000173124	A	2.99506e-05	0.770061	0.021085	T	-	10	96749181	C10orf129	1
10:96749620:A:G	GTEx/v8	Pituitary	ENSG00000173124	A	2.99506e-05	0.770061	0.021085	G	-	10	96749620	C10orf129	1
10:96750694:C:T	GTEx/v8	Pituitary	ENSG00000173124	C	2.99506e-05	0.770061	0.021085	T	-	10	96750694	C10orf129	1
10:96750866:G:T	GTEx/v8	Pituitary	ENSG00000173124	G	2.99506e-05	0.770061	0.021085	T	-	10	96750866	C10orf129	1
10:96752127:G:GCT	GTEx/v8	Pituitary	ENSG00000173124	G	2.99506e-05	0.770061	0.021085	NA	NA	10	96752127	C10orf129	1
10:96752130:G:GA	GTEx/v8	Pituitary	ENSG00000173124	G	2.99506e-05	0.770061	0.021085	NA	NA	10	96752130	C10orf129	1
10:96753645:G:T	GTEx/v8	Pituitary	ENSG00000173124	G	2.99506e-05	0.770061	0.021085	T	-	10	96753645	C10orf129	1
10:96753828:A:G	GTEx/v8	Pituitary	ENSG00000173124	G	2.99506e-05	0.770061	0.021085	A	-	10	96753828	C10orf129	1
10:96753908:A:C	GTEx/v8	Pituitary	ENSG00000173124	A	2.99506e-05	0.770061	0.021085	C	-	10	96753908	C10orf129	1
10:96754246:C:T	GTEx/v8	Pituitary	ENSG00000173124	C	2.99506e-05	0.770061	0.021085	T	-	10	96754246	C10orf129	1
10:96754259:A:G	GTEx/v8	Pituitary	ENSG00000173124	A	2.99506e-05	0.770061	0.021085	G	-	10	96754259	C10orf129	1
10:96754368:C:T	GTEx/v8	Pituitary	ENSG00000173124	C	2.99506e-05	0.770061	0.021085	T	-	10	96754368	C10orf129	1
10:96754975:A:T	GTEx/v8	Pituitary	ENSG00000173124	T	2.99506e-05	0.770061	0.021085	A	-	10	96754975	C10orf129	1
10:96755252:C:T	GTEx/v8	Pituitary	ENSG00000173124	T	2.99506e-05	0.770061	0.021085	C	-	10	96755252	C10orf129	1
10:96755297:A:G	GTEx/v8	Pituitary	ENSG00000173124	G	2.99506e-05	0.770061	0.021085	A	-	10	96755297	C10orf129	1
10:96755474:C:T	GTEx/v8	Pituitary	ENSG00000173124	T	2.99506e-05	0.770061	0.021085	C	-	10	96755474	C10orf129	1
10:96755566:A:C	GTEx/v8	Pituitary	ENSG00000173124	A	2.99506e-05	0.770061	0.021085	C	-	10	96755566	C10orf129	1
10:96756792:G:T	GTEx/v8	Pituitary	ENSG00000173124	G	2.99506e-05	0.770061	0.021085	T	-	10	96756792	C10orf129	1
10:96757090:G:T	GTEx/v8	Pituitary	ENSG00000173124	T	2.99506e-05	0.770061	0.021085	G	-	10	96757090	C10orf129	1
10:96757467:A:ATTCCCTTACAGGAAATGTCTTGCCTTTTGGGATAAGGCTCAAT	GTEx/v8	Pituitary	ENSG00000173124	ATTCCCTTACAGGAAATGTCTTGCCTTTTGGGATAAGGCTCAAT	2.99506e-05	0.770061	0.021085	NA	NA	10	96757467	C10orf129	1
10:96757633:C:G	GTEx/v8	Pituitary	ENSG00000173124	G	2.99506e-05	0.770061	0.021085	C	-	10	96757633	C10orf129	1
10:96757715:C:T	GTEx/v8	Pituitary	ENSG00000173124	T	2.99506e-05	0.770061	0.021085	C	-	10	96757715	C10orf129	1
11:93874380:A:G	GTEx/v8	Pituitary	ENSG00000181333	G	1.30637e-14	0.642771	1.04903e-28	A	-	11	93874380	HEPHL1	1
11:93874866:A:G	GTEx/v8	Pituitary	ENSG00000181333	G	5.48982e-14	0.622521	1.04903e-28	A	-	11	93874866	HEPHL1	1
11:93875351:C:T	GTEx/v8	Pituitary	ENSG00000181333	C	5.68965e-14	0.615455	1.04903e-28	T	-	11	93875351	HEPHL1	1
11:93875371:C:T	GTEx/v8	Pituitary	ENSG00000181333	C	8.01132e-14	0.61731	1.04903e-28	T	-	11	93875371	HEPHL1	1
11:93877070:A:G	GTEx/v8	Pituitary	ENSG00000181333	A	8.01132e-14	0.61731	1.04903e-28	G	-	11	93877070	HEPHL1	1
11:93880904:A:C	GTEx/v8	Pituitary	ENSG00000181333	C	1.43328e-13	0.613745	1.04903e-28	A	-	11	93880904	HEPHL1	1
11:93881337:A:G	GTEx/v8	Pituitary	ENSG00000181333	G	1.43328e-13	0.613745	1.04903e-28	A	-	11	93881337	HEPHL1	1
11:93886064:A:G	GTEx/v8	Pituitary	ENSG00000181333	G	1.43328e-13	0.613745	1.04903e-28	A	-	11	93886064	HEPHL1	1
11:93886838:C:G	GTEx/v8	Pituitary	ENSG00000181333	C	2.20904e-12	0.577982	1.04903e-28	G	-	11	93886838	HEPHL1	1
11:93888054:A:T	GTEx/v8	Pituitary	ENSG00000181333	T	2.20904e-12	0.577982	1.04903e-28	A	-	11	93888054	HEPHL1	1
11:93889233:C:CTAATG	GTEx/v8	Pituitary	ENSG00000181333	CTAATG	2.46875e-15	0.644793	1.04903e-28	NA	NA	11	93889233	HEPHL1	1
11:93889414:C:G	GTEx/v8	Pituitary	ENSG00000181333	G	2.20904e-12	0.577982	1.04903e-28	C	-	11	93889414	HEPHL1	1
11:93890086:C:G	GTEx/v8	Pituitary	ENSG00000181333	G	2.20904e-12	0.577982	1.04903e-28	C	-	11	93890086	HEPHL1	1
11:93890102:C:G	GTEx/v8	Pituitary	ENSG00000181333	C	1.43328e-13	0.613745	1.04903e-28	G	-	11	93890102	HEPHL1	1
11:93890356:A:G	GTEx/v8	Pituitary	ENSG00000181333	G	1.43328e-13	0.613745	1.04903e-28	NA	NA	11	93890356	HEPHL1	1
11:93891395:A:G	GTEx/v8	Pituitary	ENSG00000181333	G	1.43328e-13	0.613745	1.04903e-28	NA	NA	11	93891395	HEPHL1	1
11:93891637:A:G	GTEx/v8	Pituitary	ENSG00000181333	A	1.70815e-13	0.613072	1.04903e-28	NA	NA	11	93891637	HEPHL1	1
11:93891664:C:G	GTEx/v8	Pituitary	ENSG00000181333	G	1.43328e-13	0.613745	1.04903e-28	NA	NA	11	93891664	HEPHL1	1
11:93892859:A:G	GTEx/v8	Pituitary	ENSG00000181333	A	2.46875e-15	0.644793	1.04903e-28	G	-	11	93892859	HEPHL1	1
11:93894442:C:T	GTEx/v8	Pituitary	ENSG00000181333	C	2.20904e-12	0.577982	1.04903e-28	NA	NA	11	93894442	HEPHL1	1
11:93894552:C:T	GTEx/v8	Pituitary	ENSG00000181333	C	2.20904e-12	0.577982	1.04903e-28	T	-	11	93894552	HEPHL1	1
11:93894720:C:T	GTEx/v8	Pituitary	ENSG00000181333	T	2.20904e-12	0.577982	1.04903e-28	NA	NA	11	93894720	HEPHL1	1
11:93895199:A:G	GTEx/v8	Pituitary	ENSG00000181333	G	6.06707e-14	0.621667	1.04903e-28	NA	NA	11	93895199	HEPHL1	1
11:93896331:A:T	GTEx/v8	Pituitary	ENSG00000181333	A	1.43328e-13	0.613745	1.04903e-28	T	-	11	93896331	HEPHL1	1
11:93897860:A:C	GTEx/v8	Pituitary	ENSG00000181333	C	1.43328e-13	0.613745	1.04903e-28	A	-	11	93897860	HEPHL1	1
11:93898843:A:G	GTEx/v8	Pituitary	ENSG00000181333	G	1.43328e-13	0.613745	1.04903e-28	A	-	11	93898843	HEPHL1	1
11:93902274:A:G	GTEx/v8	Pituitary	ENSG00000181333	G	3.68859e-14	0.613004	1.04903e-28	A	-	11	93902274	HEPHL1	1
11:93903770:C:T	GTEx/v8	Pituitary	ENSG00000181333	C	2.20904e-12	0.577982	1.04903e-28	T	-	11	93903770	HEPHL1	1
11:93904899:C:T	GTEx/v8	Pituitary	ENSG00000181333	C	1.65155e-12	0.582021	1.04903e-28	T	-	11	93904899	HEPHL1	1
11:93905123:A:G	GTEx/v8	Pituitary	ENSG00000181333	A	1.65155e-12	0.582021	1.04903e-28	G	-	11	93905123	HEPHL1	1
11:93905426:A:G	GTEx/v8	Pituitary	ENSG00000181333	A	1.99204e-14	0.619204	1.04903e-28	G	-	11	93905426	HEPHL1	1
17:48769615:C:CAAAG	GTEx/v8	Pituitary	ENSG00000243678	C	5.04793e-06	-0.201688	3.03404e-13	NA	NA	17	48769615	NME1-NME2	1
17:48771135:G:T	GTEx/v8	Pituitary	ENSG00000243678	T	1.29836e-05	0.186105	3.03404e-13	T	+	17	48771135	NME1-NME2	1
17:48779704:C:T	GTEx/v8	Pituitary	ENSG00000243678	T	3.29522e-05	0.179144	3.03404e-13	T	+	17	48779704	NME1-NME2	1
17:48780324:C:G	GTEx/v8	Pituitary	ENSG00000243678	G	1.06862e-05	-0.195189	3.03404e-13	C	+	17	48780324	NME1-NME2	1
10:96383524:A:G	GTEx/v8	Prostate	ENSG00000173124	G	2.11349e-10	1.09269	6.86992e-08	A	-	10	96383524	C10orf129	1
10:96388364:G:T	GTEx/v8	Prostate	ENSG00000173124	G	2.11349e-10	1.09269	6.86992e-08	T	-	10	96388364	C10orf129	1
10:96388665:C:T	GTEx/v8	Prostate	ENSG00000173124	T	1.44677e-09	0.924484	6.86992e-08	C	-	10	96388665	C10orf129	1
10:96389223:A:G	GTEx/v8	Prostate	ENSG00000173124	G	1.44677e-09	0.924484	6.86992e-08	A	-	10	96389223	C10orf129	1
10:96389784:A:G	GTEx/v8	Prostate	ENSG00000173124	A	2.11349e-10	1.09269	6.86992e-08	G	-	10	96389784	C10orf129	1
10:96389786:C:T	GTEx/v8	Prostate	ENSG00000173124	T	1.44677e-09	0.924484	6.86992e-08	C	-	10	96389786	C10orf129	1
10:96390079:A:G	GTEx/v8	Prostate	ENSG00000173124	A	2.11349e-10	1.09269	6.86992e-08	G	-	10	96390079	C10orf129	1
10:96392063:C:T	GTEx/v8	Prostate	ENSG00000173124	C	2.11349e-10	1.09269	6.86992e-08	T	-	10	96392063	C10orf129	1
10:96392186:G:T	GTEx/v8	Prostate	ENSG00000173124	T	1.44677e-09	0.924484	6.86992e-08	G	-	10	96392186	C10orf129	1
10:96393683:A:G	GTEx/v8	Prostate	ENSG00000173124	G	2.11349e-10	1.09269	6.86992e-08	A	-	10	96393683	C10orf129	1
10:96394254:C:T	GTEx/v8	Prostate	ENSG00000173124	T	2.11349e-10	1.09269	6.86992e-08	C	-	10	96394254	C10orf129	1
10:96397539:G:T	GTEx/v8	Prostate	ENSG00000173124	T	2.11349e-10	1.09269	6.86992e-08	G	-	10	96397539	C10orf129	1
10:96397876:C:T	GTEx/v8	Prostate	ENSG00000173124	T	2.11349e-10	1.09269	6.86992e-08	C	-	10	96397876	C10orf129	1
10:96400221:C:T	GTEx/v8	Prostate	ENSG00000173124	T	2.11349e-10	1.09269	6.86992e-08	C	-	10	96400221	C10orf129	1
10:96406092:A:G	GTEx/v8	Prostate	ENSG00000173124	A	2.11349e-10	1.09269	6.86992e-08	G	-	10	96406092	C10orf129	1
10:96406166:A:G	GTEx/v8	Prostate	ENSG00000173124	A	1.44677e-09	0.924484	6.86992e-08	G	-	10	96406166	C10orf129	1
10:96411252:G:T	GTEx/v8	Prostate	ENSG00000173124	T	2.11349e-10	1.09269	6.86992e-08	G	-	10	96411252	C10orf129	1
10:96412509:C:T	GTEx/v8	Prostate	ENSG00000173124	T	4.50115e-07	1.052	6.86992e-08	NA	NA	10	96412509	C10orf129	1
10:96414633:C:T	GTEx/v8	Prostate	ENSG00000173124	T	2.11349e-10	1.09269	6.86992e-08	C	-	10	96414633	C10orf129	1
10:96419165:A:C	GTEx/v8	Prostate	ENSG00000173124	C	2.11349e-10	1.09269	6.86992e-08	A	-	10	96419165	C10orf129	1
10:96422730:C:G	GTEx/v8	Prostate	ENSG00000173124	G	4.50115e-07	1.052	6.86992e-08	NA	NA	10	96422730	C10orf129	1
10:96424148:G:T	GTEx/v8	Prostate	ENSG00000173124	T	2.11349e-10	1.09269	6.86992e-08	G	-	10	96424148	C10orf129	1
10:96424439:A:G	GTEx/v8	Prostate	ENSG00000173124	G	2.11349e-10	1.09269	6.86992e-08	A	-	10	96424439	C10orf129	1
10:96427354:C:T	GTEx/v8	Prostate	ENSG00000173124	C	2.11349e-10	1.09269	6.86992e-08	T	-	10	96427354	C10orf129	1
10:96429130:A:G	GTEx/v8	Prostate	ENSG00000173124	G	1.32733e-10	1.08522	6.86992e-08	A	-	10	96429130	C10orf129	1
10:96436439:A:G	GTEx/v8	Prostate	ENSG00000173124	G	2.11349e-10	1.09269	6.86992e-08	A	-	10	96436439	C10orf129	1
10:96441082:C:T	GTEx/v8	Prostate	ENSG00000173124	C	2.11349e-10	1.09269	6.86992e-08	T	-	10	96441082	C10orf129	1
10:96441927:C:G	GTEx/v8	Prostate	ENSG00000173124	C	2.11349e-10	1.09269	6.86992e-08	G	-	10	96441927	C10orf129	1
10:96441949:A:G	GTEx/v8	Prostate	ENSG00000173124	A	2.11349e-10	1.09269	6.86992e-08	G	-	10	96441949	C10orf129	1
10:96449450:A:C	GTEx/v8	Prostate	ENSG00000173124	C	2.11349e-10	1.09269	6.86992e-08	A	-	10	96449450	C10orf129	1
10:96450169:G:T	GTEx/v8	Prostate	ENSG00000173124	T	2.11349e-10	1.09269	6.86992e-08	G	-	10	96450169	C10orf129	1
10:96451060:A:C	GTEx/v8	Prostate	ENSG00000173124	A	2.11349e-10	1.09269	6.86992e-08	C	-	10	96451060	C10orf129	1
10:96452024:A:C	GTEx/v8	Prostate	ENSG00000173124	A	2.11349e-10	1.09269	6.86992e-08	C	-	10	96452024	C10orf129	1
10:96452818:C:T	GTEx/v8	Prostate	ENSG00000173124	T	2.11349e-10	1.09269	6.86992e-08	C	-	10	96452818	C10orf129	1
10:96455800:C:T	GTEx/v8	Prostate	ENSG00000173124	C	2.11349e-10	1.09269	6.86992e-08	T	-	10	96455800	C10orf129	1
10:96455809:G:T	GTEx/v8	Prostate	ENSG00000173124	T	2.11349e-10	1.09269	6.86992e-08	NA	NA	10	96455809	C10orf129	1
10:96456121:A:C	GTEx/v8	Prostate	ENSG00000173124	A	2.11349e-10	1.09269	6.86992e-08	C	-	10	96456121	C10orf129	1
10:96456685:A:G	GTEx/v8	Prostate	ENSG00000173124	G	3.79918e-09	0.878612	6.86992e-08	A	-	10	96456685	C10orf129	1
10:96457019:G:T	GTEx/v8	Prostate	ENSG00000173124	G	2.11349e-10	1.09269	6.86992e-08	T	-	10	96457019	C10orf129	1
10:96457208:C:T	GTEx/v8	Prostate	ENSG00000173124	T	1.87082e-10	1.07856	6.86992e-08	NA	NA	10	96457208	C10orf129	1
10:96460278:A:G	GTEx/v8	Prostate	ENSG00000173124	A	1.63106e-09	1.02539	6.86992e-08	G	-	10	96460278	C10orf129	1
10:96460294:A:G	GTEx/v8	Prostate	ENSG00000173124	A	2.11349e-10	1.09269	6.86992e-08	G	-	10	96460294	C10orf129	1
10:96462251:C:G	GTEx/v8	Prostate	ENSG00000173124	C	2.11349e-10	1.09269	6.86992e-08	G	-	10	96462251	C10orf129	1
10:96462701:A:G	GTEx/v8	Prostate	ENSG00000173124	G	2.11349e-10	1.09269	6.86992e-08	A	-	10	96462701	C10orf129	1
10:96464730:A:G	GTEx/v8	Prostate	ENSG00000173124	A	3.79918e-09	0.878612	6.86992e-08	G	-	10	96464730	C10orf129	1
10:96468755:C:T	GTEx/v8	Prostate	ENSG00000173124	C	2.11349e-10	1.09269	6.86992e-08	T	-	10	96468755	C10orf129	1
10:96475624:G:T	GTEx/v8	Prostate	ENSG00000173124	T	2.11349e-10	1.09269	6.86992e-08	G	-	10	96475624	C10orf129	1
10:96476102:C:G	GTEx/v8	Prostate	ENSG00000173124	G	2.11349e-10	1.09269	6.86992e-08	C	-	10	96476102	C10orf129	1
10:96476786:A:G	GTEx/v8	Prostate	ENSG00000173124	A	2.11349e-10	1.09269	6.86992e-08	G	-	10	96476786	C10orf129	1
10:96482852:A:G	GTEx/v8	Prostate	ENSG00000173124	G	2.11349e-10	1.09269	6.86992e-08	A	-	10	96482852	C10orf129	1
10:96483008:C:G	GTEx/v8	Prostate	ENSG00000173124	C	2.11349e-10	1.09269	6.86992e-08	G	-	10	96483008	C10orf129	1
10:96492543:A:G	GTEx/v8	Prostate	ENSG00000173124	A	3.79918e-09	0.878612	6.86992e-08	G	-	10	96492543	C10orf129	1
10:96493332:C:T	GTEx/v8	Prostate	ENSG00000173124	T	2.11349e-10	1.09269	6.86992e-08	C	-	10	96493332	C10orf129	1
10:96493750:A:G	GTEx/v8	Prostate	ENSG00000173124	A	2.11349e-10	1.09269	6.86992e-08	G	-	10	96493750	C10orf129	1
10:96494912:C:T	GTEx/v8	Prostate	ENSG00000173124	T	2.11349e-10	1.09269	6.86992e-08	C	-	10	96494912	C10orf129	1
10:96495266:A:G	GTEx/v8	Prostate	ENSG00000173124	A	9.1368e-11	1.08526	6.86992e-08	G	-	10	96495266	C10orf129	1
10:96498144:A:G	GTEx/v8	Prostate	ENSG00000173124	G	2.11349e-10	1.09269	6.86992e-08	A	-	10	96498144	C10orf129	1
10:96498813:C:T	GTEx/v8	Prostate	ENSG00000173124	C	2.11349e-10	1.09269	6.86992e-08	T	-	10	96498813	C10orf129	1
10:96499512:A:T	GTEx/v8	Prostate	ENSG00000173124	T	2.15519e-08	0.855785	6.86992e-08	A	-	10	96499512	C10orf129	1
10:96499555:G:T	GTEx/v8	Prostate	ENSG00000173124	G	1.13602e-08	0.863763	6.86992e-08	T	-	10	96499555	C10orf129	1
10:96499710:A:C	GTEx/v8	Prostate	ENSG00000173124	A	2.11349e-10	1.09269	6.86992e-08	C	-	10	96499710	C10orf129	1
10:96499813:G:T	GTEx/v8	Prostate	ENSG00000173124	G	2.11349e-10	1.09269	6.86992e-08	T	-	10	96499813	C10orf129	1
10:96499924:C:T	GTEx/v8	Prostate	ENSG00000173124	C	1.13602e-08	0.863763	6.86992e-08	T	-	10	96499924	C10orf129	1
10:96500010:A:T	GTEx/v8	Prostate	ENSG00000173124	A	1.13602e-08	0.863763	6.86992e-08	T	-	10	96500010	C10orf129	1
10:96500563:C:T	GTEx/v8	Prostate	ENSG00000173124	C	2.11349e-10	1.09269	6.86992e-08	T	-	10	96500563	C10orf129	1
10:96501004:C:T	GTEx/v8	Prostate	ENSG00000173124	C	1.13602e-08	0.863763	6.86992e-08	T	-	10	96501004	C10orf129	1
10:96501069:A:T	GTEx/v8	Prostate	ENSG00000173124	T	1.69929e-08	0.912319	6.86992e-08	A	-	10	96501069	C10orf129	1
10:96501175:A:T	GTEx/v8	Prostate	ENSG00000173124	A	1.69929e-08	0.912319	6.86992e-08	T	-	10	96501175	C10orf129	1
10:96501708:A:G	GTEx/v8	Prostate	ENSG00000173124	A	2.11349e-10	1.09269	6.86992e-08	G	-	10	96501708	C10orf129	1
10:96502658:A:G	GTEx/v8	Prostate	ENSG00000173124	A	2.11349e-10	1.09269	6.86992e-08	G	-	10	96502658	C10orf129	1
10:96503017:C:T	GTEx/v8	Prostate	ENSG00000173124	C	1.13602e-08	0.863763	6.86992e-08	T	-	10	96503017	C10orf129	1
10:96504395:A:G	GTEx/v8	Prostate	ENSG00000173124	A	2.11349e-10	1.09269	6.86992e-08	G	-	10	96504395	C10orf129	1
10:96505880:C:G	GTEx/v8	Prostate	ENSG00000173124	G	2.15519e-08	0.855785	6.86992e-08	C	-	10	96505880	C10orf129	1
10:96507575:C:T	GTEx/v8	Prostate	ENSG00000173124	T	2.11349e-10	1.09269	6.86992e-08	C	-	10	96507575	C10orf129	1
10:96507589:A:G	GTEx/v8	Prostate	ENSG00000173124	G	8.06107e-09	0.866478	6.86992e-08	A	-	10	96507589	C10orf129	1
10:96508011:C:T	GTEx/v8	Prostate	ENSG00000173124	C	3.79918e-09	0.878612	6.86992e-08	T	-	10	96508011	C10orf129	1
10:96508039:A:C	GTEx/v8	Prostate	ENSG00000173124	C	4.99826e-09	0.932617	6.86992e-08	A	-	10	96508039	C10orf129	1
10:96508789:T:TA	GTEx/v8	Prostate	ENSG00000173124	T	4.99826e-09	0.932617	6.86992e-08	NA	NA	10	96508789	C10orf129	1
10:96509914:T:TC	GTEx/v8	Prostate	ENSG00000173124	T	1.08092e-08	0.919972	6.86992e-08	NA	NA	10	96509914	C10orf129	1
10:96510711:C:CT	GTEx/v8	Prostate	ENSG00000173124	C	1.08092e-08	0.919972	6.86992e-08	NA	NA	10	96510711	C10orf129	1
10:96511724:A:G	GTEx/v8	Prostate	ENSG00000173124	G	3.79918e-09	0.878612	6.86992e-08	A	-	10	96511724	C10orf129	1
10:96512547:C:G	GTEx/v8	Prostate	ENSG00000173124	G	4.99826e-09	0.932617	6.86992e-08	C	-	10	96512547	C10orf129	1
10:96513106:A:G	GTEx/v8	Prostate	ENSG00000173124	A	3.79918e-09	0.878612	6.86992e-08	G	-	10	96513106	C10orf129	1
10:96514016:A:G	GTEx/v8	Prostate	ENSG00000173124	G	2.11349e-10	1.09269	6.86992e-08	A	-	10	96514016	C10orf129	1
10:96514363:A:T	GTEx/v8	Prostate	ENSG00000173124	T	1.08092e-08	0.919972	6.86992e-08	A	-	10	96514363	C10orf129	1
10:96514609:T:TC	GTEx/v8	Prostate	ENSG00000173124	T	1.08092e-08	0.919972	6.86992e-08	NA	NA	10	96514609	C10orf129	1
10:96514778:A:C	GTEx/v8	Prostate	ENSG00000173124	C	3.79918e-09	0.878612	6.86992e-08	A	-	10	96514778	C10orf129	1
10:96515341:A:G	GTEx/v8	Prostate	ENSG00000173124	A	1.08092e-08	0.919972	6.86992e-08	G	-	10	96515341	C10orf129	1
10:96515342:C:T	GTEx/v8	Prostate	ENSG00000173124	C	2.11349e-10	1.09269	6.86992e-08	T	-	10	96515342	C10orf129	1
10:96516575:C:T	GTEx/v8	Prostate	ENSG00000173124	C	3.79918e-09	0.878612	6.86992e-08	T	-	10	96516575	C10orf129	1
10:96516699:G:T	GTEx/v8	Prostate	ENSG00000173124	G	2.11349e-10	1.09269	6.86992e-08	T	-	10	96516699	C10orf129	1
10:96517626:A:C	GTEx/v8	Prostate	ENSG00000173124	A	2.11349e-10	1.09269	6.86992e-08	C	-	10	96517626	C10orf129	1
10:96518705:C:T	GTEx/v8	Prostate	ENSG00000173124	T	3.79918e-09	0.878612	6.86992e-08	C	-	10	96518705	C10orf129	1
10:96518844:A:G	GTEx/v8	Prostate	ENSG00000173124	G	3.79918e-09	0.878612	6.86992e-08	A	-	10	96518844	C10orf129	1
10:96519132:C:T	GTEx/v8	Prostate	ENSG00000173124	T	2.11349e-10	1.09269	6.86992e-08	C	-	10	96519132	C10orf129	1
10:96519134:G:T	GTEx/v8	Prostate	ENSG00000173124	T	2.11349e-10	1.09269	6.86992e-08	G	-	10	96519134	C10orf129	1
10:96519244:G:T	GTEx/v8	Prostate	ENSG00000173124	G	2.11349e-10	1.09269	6.86992e-08	T	-	10	96519244	C10orf129	1
10:96519691:A:G	GTEx/v8	Prostate	ENSG00000173124	A	2.11349e-10	1.09269	6.86992e-08	G	-	10	96519691	C10orf129	1
10:96519743:C:T	GTEx/v8	Prostate	ENSG00000173124	C	2.11349e-10	1.09269	6.86992e-08	T	-	10	96519743	C10orf129	1
10:96521045:C:T	GTEx/v8	Prostate	ENSG00000173124	T	3.79918e-09	0.878612	6.86992e-08	C	-	10	96521045	C10orf129	1
10:96521574:G:T	GTEx/v8	Prostate	ENSG00000173124	G	3.24017e-08	0.904696	6.86992e-08	T	-	10	96521574	C10orf129	1
10:96522561:C:T	GTEx/v8	Prostate	ENSG00000173124	T	3.79918e-09	-0.878612	6.86992e-08	T	-	10	96522561	C10orf129	1
10:96523402:A:G	GTEx/v8	Prostate	ENSG00000173124	A	8.06107e-09	0.866478	6.86992e-08	G	-	10	96523402	C10orf129	1
10:96525300:C:G	GTEx/v8	Prostate	ENSG00000173124	C	3.79918e-09	0.878612	6.86992e-08	G	-	10	96525300	C10orf129	1
10:96526531:A:C	GTEx/v8	Prostate	ENSG00000173124	C	3.79918e-09	0.878612	6.86992e-08	A	-	10	96526531	C10orf129	1
10:96527384:C:G	GTEx/v8	Prostate	ENSG00000173124	C	3.79918e-09	0.878612	6.86992e-08	G	-	10	96527384	C10orf129	1
10:96528430:C:T	GTEx/v8	Prostate	ENSG00000173124	C	3.79918e-09	0.878612	6.86992e-08	T	-	10	96528430	C10orf129	1
10:96529544:C:T	GTEx/v8	Prostate	ENSG00000173124	C	3.79918e-09	0.878612	6.86992e-08	T	-	10	96529544	C10orf129	1
10:96530260:C:T	GTEx/v8	Prostate	ENSG00000173124	C	2.15519e-08	0.855785	6.86992e-08	T	-	10	96530260	C10orf129	1
10:96530497:A:G	GTEx/v8	Prostate	ENSG00000173124	G	2.11349e-10	1.09269	6.86992e-08	A	-	10	96530497	C10orf129	1
10:96531260:G:T	GTEx/v8	Prostate	ENSG00000173124	G	3.79918e-09	0.878612	6.86992e-08	T	-	10	96531260	C10orf129	1
10:96531369:G:T	GTEx/v8	Prostate	ENSG00000173124	G	1.08092e-08	0.919972	6.86992e-08	T	-	10	96531369	C10orf129	1
10:96531598:C:T	GTEx/v8	Prostate	ENSG00000173124	T	1.08092e-08	0.919972	6.86992e-08	C	-	10	96531598	C10orf129	1
10:96532073:C:T	GTEx/v8	Prostate	ENSG00000173124	C	2.11349e-10	1.09269	6.86992e-08	T	-	10	96532073	C10orf129	1
10:96532930:A:G	GTEx/v8	Prostate	ENSG00000173124	A	3.79918e-09	0.878612	6.86992e-08	G	-	10	96532930	C10orf129	1
10:96533173:C:T	GTEx/v8	Prostate	ENSG00000173124	T	2.11349e-10	1.09269	6.86992e-08	C	-	10	96533173	C10orf129	1
10:96533587:C:T	GTEx/v8	Prostate	ENSG00000173124	C	4.99826e-09	0.932617	6.86992e-08	T	-	10	96533587	C10orf129	1
10:96533767:A:G	GTEx/v8	Prostate	ENSG00000173124	G	3.79918e-09	0.878612	6.86992e-08	A	-	10	96533767	C10orf129	1
10:96534043:A:T	GTEx/v8	Prostate	ENSG00000173124	A	1.08092e-08	0.919972	6.86992e-08	T	-	10	96534043	C10orf129	1
10:96534234:A:G	GTEx/v8	Prostate	ENSG00000173124	G	2.11349e-10	1.09269	6.86992e-08	A	-	10	96534234	C10orf129	1
10:96534475:G:T	GTEx/v8	Prostate	ENSG00000173124	G	1.08092e-08	0.919972	6.86992e-08	T	-	10	96534475	C10orf129	1
10:96535628:C:T	GTEx/v8	Prostate	ENSG00000173124	C	4.99826e-09	0.932617	6.86992e-08	T	-	10	96535628	C10orf129	1
10:96539144:A:G	GTEx/v8	Prostate	ENSG00000173124	G	1.08092e-08	0.919972	6.86992e-08	A	-	10	96539144	C10orf129	1
10:96539980:C:CTT	GTEx/v8	Prostate	ENSG00000173124	C	2.11349e-10	1.09269	6.86992e-08	NA	NA	10	96539980	C10orf129	1
10:96540889:A:G	GTEx/v8	Prostate	ENSG00000173124	A	3.24017e-08	0.904696	6.86992e-08	G	-	10	96540889	C10orf129	1
10:96541373:A:G	GTEx/v8	Prostate	ENSG00000173124	G	3.79918e-09	0.878612	6.86992e-08	A	-	10	96541373	C10orf129	1
10:96542689:A:G	GTEx/v8	Prostate	ENSG00000173124	G	3.79918e-09	0.878612	6.86992e-08	A	-	10	96542689	C10orf129	1
10:96543753:C:G	GTEx/v8	Prostate	ENSG00000173124	G	2.11349e-10	1.09269	6.86992e-08	C	-	10	96543753	C10orf129	1
10:96544815:C:T	GTEx/v8	Prostate	ENSG00000173124	C	3.24017e-08	0.904696	6.86992e-08	T	-	10	96544815	C10orf129	1
10:96544980:C:T	GTEx/v8	Prostate	ENSG00000173124	T	3.79918e-09	0.878612	6.86992e-08	C	-	10	96544980	C10orf129	1
10:96545475:C:T	GTEx/v8	Prostate	ENSG00000173124	T	2.11349e-10	1.09269	6.86992e-08	C	-	10	96545475	C10orf129	1
10:96545632:C:T	GTEx/v8	Prostate	ENSG00000173124	T	2.11349e-10	1.09269	6.86992e-08	C	-	10	96545632	C10orf129	1
10:96546020:A:T	GTEx/v8	Prostate	ENSG00000173124	A	2.11349e-10	1.09269	6.86992e-08	T	-	10	96546020	C10orf129	1
10:96546246:G:T	GTEx/v8	Prostate	ENSG00000173124	T	2.11349e-10	1.09269	6.86992e-08	G	-	10	96546246	C10orf129	1
10:96546697:A:C	GTEx/v8	Prostate	ENSG00000173124	C	2.34534e-10	1.09053	6.86992e-08	A	-	10	96546697	C10orf129	1
10:96547356:A:T	GTEx/v8	Prostate	ENSG00000173124	A	1.08092e-08	0.919972	6.86992e-08	T	-	10	96547356	C10orf129	1
10:96547736:A:T	GTEx/v8	Prostate	ENSG00000173124	A	2.11349e-10	1.09269	6.86992e-08	T	-	10	96547736	C10orf129	1
10:96548490:C:T	GTEx/v8	Prostate	ENSG00000173124	T	3.79918e-09	0.878612	6.86992e-08	C	-	10	96548490	C10orf129	1
10:96548877:G:GT	GTEx/v8	Prostate	ENSG00000173124	GT	2.84112e-10	1.116	6.86992e-08	NA	NA	10	96548877	C10orf129	1
10:96549486:C:T	GTEx/v8	Prostate	ENSG00000173124	T	1.08092e-08	0.919972	6.86992e-08	C	-	10	96549486	C10orf129	1
10:96549859:A:T	GTEx/v8	Prostate	ENSG00000173124	T	1.08092e-08	0.919972	6.86992e-08	A	-	10	96549859	C10orf129	1
10:96549881:C:CT	GTEx/v8	Prostate	ENSG00000173124	C	3.24017e-08	0.904696	6.86992e-08	NA	NA	10	96549881	C10orf129	1
10:96550077:A:T	GTEx/v8	Prostate	ENSG00000173124	T	3.24017e-08	0.904696	6.86992e-08	A	-	10	96550077	C10orf129	1
10:96550919:A:T	GTEx/v8	Prostate	ENSG00000173124	A	2.11349e-10	1.09269	6.86992e-08	T	-	10	96550919	C10orf129	1
10:96551090:A:G	GTEx/v8	Prostate	ENSG00000173124	G	4.99826e-09	0.932617	6.86992e-08	A	-	10	96551090	C10orf129	1
10:96551092:C:T	GTEx/v8	Prostate	ENSG00000173124	T	4.99826e-09	0.932617	6.86992e-08	C	-	10	96551092	C10orf129	1
10:96551216:C:G	GTEx/v8	Prostate	ENSG00000173124	C	2.11349e-10	1.09269	6.86992e-08	G	-	10	96551216	C10orf129	1
10:96551475:A:G	GTEx/v8	Prostate	ENSG00000173124	A	2.11349e-10	1.09269	6.86992e-08	NA	NA	10	96551475	C10orf129	1
10:96552187:C:T	GTEx/v8	Prostate	ENSG00000173124	T	2.11349e-10	1.09269	6.86992e-08	C	-	10	96552187	C10orf129	1
10:96552188:A:T	GTEx/v8	Prostate	ENSG00000173124	A	4.99826e-09	0.932617	6.86992e-08	T	-	10	96552188	C10orf129	1
10:96552327:A:G	GTEx/v8	Prostate	ENSG00000173124	G	1.08092e-08	0.919972	6.86992e-08	A	-	10	96552327	C10orf129	1
10:96553499:C:G	GTEx/v8	Prostate	ENSG00000173124	C	4.99826e-09	0.932617	6.86992e-08	G	-	10	96553499	C10orf129	1
10:96553520:A:G	GTEx/v8	Prostate	ENSG00000173124	A	3.24017e-08	0.904696	6.86992e-08	G	-	10	96553520	C10orf129	1
10:96553577:A:G	GTEx/v8	Prostate	ENSG00000173124	G	2.11349e-10	1.09269	6.86992e-08	A	-	10	96553577	C10orf129	1
10:96553689:G:T	GTEx/v8	Prostate	ENSG00000173124	G	1.08092e-08	0.919972	6.86992e-08	T	-	10	96553689	C10orf129	1
10:96553753:A:G	GTEx/v8	Prostate	ENSG00000173124	A	3.46361e-09	1.00755	6.86992e-08	G	-	10	96553753	C10orf129	1
10:96553758:G:T	GTEx/v8	Prostate	ENSG00000173124	G	4.99826e-09	0.932617	6.86992e-08	T	-	10	96553758	C10orf129	1
10:96553918:C:T	GTEx/v8	Prostate	ENSG00000173124	T	2.11349e-10	1.09269	6.86992e-08	C	-	10	96553918	C10orf129	1
10:96554049:C:G	GTEx/v8	Prostate	ENSG00000173124	G	3.79918e-09	0.878612	6.86992e-08	C	-	10	96554049	C10orf129	1
10:96554771:C:T	GTEx/v8	Prostate	ENSG00000173124	C	2.11349e-10	1.09269	6.86992e-08	T	-	10	96554771	C10orf129	1
10:96555316:G:T	GTEx/v8	Prostate	ENSG00000173124	G	1.2403e-08	0.922252	6.86992e-08	T	-	10	96555316	C10orf129	1
10:96555447:A:G	GTEx/v8	Prostate	ENSG00000173124	G	4.99826e-09	0.932617	6.86992e-08	A	-	10	96555447	C10orf129	1
10:96555605:G:GT	GTEx/v8	Prostate	ENSG00000173124	G	1.08092e-08	0.919972	6.86992e-08	NA	NA	10	96555605	C10orf129	1
10:96556316:A:G	GTEx/v8	Prostate	ENSG00000173124	A	3.24017e-08	0.904696	6.86992e-08	G	-	10	96556316	C10orf129	1
10:96556671:A:T	GTEx/v8	Prostate	ENSG00000173124	A	4.99826e-09	0.932617	6.86992e-08	T	-	10	96556671	C10orf129	1
10:96557212:G:T	GTEx/v8	Prostate	ENSG00000173124	T	2.42117e-10	1.04088	6.86992e-08	G	-	10	96557212	C10orf129	1
10:96560487:C:T	GTEx/v8	Prostate	ENSG00000173124	C	3.79918e-09	0.878612	6.86992e-08	T	-	10	96560487	C10orf129	1
10:96560618:G:T	GTEx/v8	Prostate	ENSG00000173124	G	2.15519e-08	0.855785	6.86992e-08	T	-	10	96560618	C10orf129	1
10:96560695:A:G	GTEx/v8	Prostate	ENSG00000173124	G	3.24017e-08	0.904696	6.86992e-08	A	-	10	96560695	C10orf129	1
10:96560911:C:T	GTEx/v8	Prostate	ENSG00000173124	T	2.11349e-10	1.09269	6.86992e-08	C	-	10	96560911	C10orf129	1
10:96561988:A:G	GTEx/v8	Prostate	ENSG00000173124	A	2.17038e-10	1.03954	6.86992e-08	G	-	10	96561988	C10orf129	1
10:96562482:C:T	GTEx/v8	Prostate	ENSG00000173124	C	2.15519e-08	0.855785	6.86992e-08	T	-	10	96562482	C10orf129	1
10:96565151:A:C	GTEx/v8	Prostate	ENSG00000173124	C	3.79918e-09	0.878612	6.86992e-08	A	-	10	96565151	C10orf129	1
10:96566698:A:G	GTEx/v8	Prostate	ENSG00000173124	G	2.11349e-10	1.09269	6.86992e-08	A	-	10	96566698	C10orf129	1
10:96566779:G:T	GTEx/v8	Prostate	ENSG00000173124	G	2.11349e-10	1.09269	6.86992e-08	T	-	10	96566779	C10orf129	1
10:96568033:T:TA	GTEx/v8	Prostate	ENSG00000173124	T	3.79918e-09	0.878612	6.86992e-08	NA	NA	10	96568033	C10orf129	1
10:96569827:C:T	GTEx/v8	Prostate	ENSG00000173124	T	2.11349e-10	1.09269	6.86992e-08	C	-	10	96569827	C10orf129	1
10:96570276:C:CTT	GTEx/v8	Prostate	ENSG00000173124	CTT	8.34071e-10	1.07704	6.86992e-08	NA	NA	10	96570276	C10orf129	1
10:96570501:A:T	GTEx/v8	Prostate	ENSG00000173124	T	2.11349e-10	1.09269	6.86992e-08	A	-	10	96570501	C10orf129	1
10:96570509:G:T	GTEx/v8	Prostate	ENSG00000173124	T	2.11349e-10	1.09269	6.86992e-08	G	-	10	96570509	C10orf129	1
10:96571199:A:C	GTEx/v8	Prostate	ENSG00000173124	C	2.42128e-09	0.899016	6.86992e-08	A	-	10	96571199	C10orf129	1
10:96573396:C:G	GTEx/v8	Prostate	ENSG00000173124	G	2.11349e-10	1.09269	6.86992e-08	C	-	10	96573396	C10orf129	1
10:96574699:C:T	GTEx/v8	Prostate	ENSG00000173124	T	2.11349e-10	1.09269	6.86992e-08	NA	NA	10	96574699	C10orf129	1
10:96575280:A:G	GTEx/v8	Prostate	ENSG00000173124	G	3.79918e-09	0.878612	6.86992e-08	A	-	10	96575280	C10orf129	1
10:96576110:C:T	GTEx/v8	Prostate	ENSG00000173124	C	2.11349e-10	1.09269	6.86992e-08	T	-	10	96576110	C10orf129	1
10:96576190:A:C	GTEx/v8	Prostate	ENSG00000173124	C	2.11349e-10	1.09269	6.86992e-08	A	-	10	96576190	C10orf129	1
10:96580064:A:T	GTEx/v8	Prostate	ENSG00000173124	T	2.11349e-10	1.09269	6.86992e-08	NA	NA	10	96580064	C10orf129	1
10:96580140:G:T	GTEx/v8	Prostate	ENSG00000173124	G	2.11349e-10	1.09269	6.86992e-08	T	-	10	96580140	C10orf129	1
10:96582914:A:G	GTEx/v8	Prostate	ENSG00000173124	A	2.11349e-10	1.09269	6.86992e-08	G	-	10	96582914	C10orf129	1
10:96588811:C:T	GTEx/v8	Prostate	ENSG00000173124	T	2.11349e-10	1.09269	6.86992e-08	NA	NA	10	96588811	C10orf129	1
10:96589138:C:G	GTEx/v8	Prostate	ENSG00000173124	G	2.11349e-10	1.09269	6.86992e-08	NA	NA	10	96589138	C10orf129	1
10:96590970:C:CT	GTEx/v8	Prostate	ENSG00000173124	CT	3.79918e-09	0.878612	6.86992e-08	NA	NA	10	96590970	C10orf129	1
10:96594700:C:T	GTEx/v8	Prostate	ENSG00000173124	T	2.11349e-10	1.09269	6.86992e-08	C	-	10	96594700	C10orf129	1
10:96596151:G:GT	GTEx/v8	Prostate	ENSG00000173124	GT	1.32733e-10	1.08522	6.86992e-08	NA	NA	10	96596151	C10orf129	1
10:96596436:A:G	GTEx/v8	Prostate	ENSG00000173124	A	2.11349e-10	1.09269	6.86992e-08	G	-	10	96596436	C10orf129	1
10:96596483:C:T	GTEx/v8	Prostate	ENSG00000173124	T	3.79918e-09	0.878612	6.86992e-08	NA	NA	10	96596483	C10orf129	1
10:96596641:C:G	GTEx/v8	Prostate	ENSG00000173124	G	2.11349e-10	1.09269	6.86992e-08	C	-	10	96596641	C10orf129	1
10:96596695:G:GC	GTEx/v8	Prostate	ENSG00000173124	G	1.08092e-08	0.919972	6.86992e-08	NA	NA	10	96596695	C10orf129	1
10:96596750:C:G	GTEx/v8	Prostate	ENSG00000173124	G	3.79918e-09	0.878612	6.86992e-08	C	-	10	96596750	C10orf129	1
10:96598316:C:T	GTEx/v8	Prostate	ENSG00000173124	T	2.11349e-10	1.09269	6.86992e-08	C	-	10	96598316	C10orf129	1
10:96598815:A:G	GTEx/v8	Prostate	ENSG00000173124	G	3.79918e-09	0.878612	6.86992e-08	A	-	10	96598815	C10orf129	1
10:96599761:A:T	GTEx/v8	Prostate	ENSG00000173124	T	8.06107e-09	0.866478	6.86992e-08	A	-	10	96599761	C10orf129	1
10:96600123:A:G	GTEx/v8	Prostate	ENSG00000173124	A	2.11349e-10	1.09269	6.86992e-08	G	-	10	96600123	C10orf129	1
10:96601144:A:G	GTEx/v8	Prostate	ENSG00000173124	A	2.11349e-10	1.09269	6.86992e-08	G	-	10	96601144	C10orf129	1
10:96601761:C:T	GTEx/v8	Prostate	ENSG00000173124	T	3.79918e-09	0.878612	6.86992e-08	C	-	10	96601761	C10orf129	1
10:96602623:A:G	GTEx/v8	Prostate	ENSG00000173124	G	2.11349e-10	-1.09269	6.86992e-08	G	-	10	96602623	C10orf129	1
10:96603091:A:T	GTEx/v8	Prostate	ENSG00000173124	A	2.11349e-10	1.09269	6.86992e-08	T	-	10	96603091	C10orf129	1
10:96603745:C:T	GTEx/v8	Prostate	ENSG00000173124	C	2.11349e-10	1.09269	6.86992e-08	T	-	10	96603745	C10orf129	1
10:96607676:C:G	GTEx/v8	Prostate	ENSG00000173124	G	5.81631e-10	1.06105	6.86992e-08	NA	NA	10	96607676	C10orf129	1
10:96608264:A:G	GTEx/v8	Prostate	ENSG00000173124	G	2.11349e-10	1.09269	6.86992e-08	NA	NA	10	96608264	C10orf129	1
10:96610082:A:T	GTEx/v8	Prostate	ENSG00000173124	T	1.08092e-08	0.919972	6.86992e-08	A	-	10	96610082	C10orf129	1
10:96610628:C:G	GTEx/v8	Prostate	ENSG00000173124	G	2.11349e-10	1.09269	6.86992e-08	C	-	10	96610628	C10orf129	1
10:96610631:C:T	GTEx/v8	Prostate	ENSG00000173124	C	2.11349e-10	1.09269	6.86992e-08	T	-	10	96610631	C10orf129	1
10:96611177:C:T	GTEx/v8	Prostate	ENSG00000173124	T	2.11349e-10	1.09269	6.86992e-08	C	-	10	96611177	C10orf129	1
10:96619002:A:G	GTEx/v8	Prostate	ENSG00000173124	A	3.24017e-08	0.904696	6.86992e-08	G	-	10	96619002	C10orf129	1
10:96619025:C:T	GTEx/v8	Prostate	ENSG00000173124	T	2.11349e-10	1.09269	6.86992e-08	C	-	10	96619025	C10orf129	1
10:96619086:G:T	GTEx/v8	Prostate	ENSG00000173124	T	1.08092e-08	0.919972	6.86992e-08	G	-	10	96619086	C10orf129	1
10:96620304:G:T	GTEx/v8	Prostate	ENSG00000173124	G	3.79918e-09	0.878612	6.86992e-08	T	-	10	96620304	C10orf129	1
10:96623583:C:T	GTEx/v8	Prostate	ENSG00000173124	T	4.50115e-07	1.052	6.86992e-08	NA	NA	10	96623583	C10orf129	1
10:96626220:A:G	GTEx/v8	Prostate	ENSG00000173124	G	2.11349e-10	1.09269	6.86992e-08	A	-	10	96626220	C10orf129	1
10:96626365:C:T	GTEx/v8	Prostate	ENSG00000173124	T	2.11349e-10	1.09269	6.86992e-08	C	-	10	96626365	C10orf129	1
10:96626682:C:T	GTEx/v8	Prostate	ENSG00000173124	T	2.11349e-10	1.09269	6.86992e-08	C	-	10	96626682	C10orf129	1
10:96630716:A:G	GTEx/v8	Prostate	ENSG00000173124	A	2.11349e-10	1.09269	6.86992e-08	G	-	10	96630716	C10orf129	1
10:96632871:C:T	GTEx/v8	Prostate	ENSG00000173124	T	1.08092e-08	0.919972	6.86992e-08	C	-	10	96632871	C10orf129	1
10:96633434:A:G	GTEx/v8	Prostate	ENSG00000173124	A	2.11349e-10	1.09269	6.86992e-08	G	-	10	96633434	C10orf129	1
10:96634735:C:T	GTEx/v8	Prostate	ENSG00000173124	T	2.11349e-10	1.09269	6.86992e-08	C	-	10	96634735	C10orf129	1
10:96635396:C:T	GTEx/v8	Prostate	ENSG00000173124	C	2.11349e-10	1.09269	6.86992e-08	T	-	10	96635396	C10orf129	1
10:96638446:C:T	GTEx/v8	Prostate	ENSG00000173124	C	2.11349e-10	1.09269	6.86992e-08	T	-	10	96638446	C10orf129	1
10:96638896:A:G	GTEx/v8	Prostate	ENSG00000173124	A	3.60793e-09	0.984193	6.86992e-08	G	-	10	96638896	C10orf129	1
10:96639896:A:G	GTEx/v8	Prostate	ENSG00000173124	G	3.60793e-09	0.984193	6.86992e-08	A	-	10	96639896	C10orf129	1
10:96641794:A:C	GTEx/v8	Prostate	ENSG00000173124	C	2.11349e-10	1.09269	6.86992e-08	A	-	10	96641794	C10orf129	1
10:96642431:C:G	GTEx/v8	Prostate	ENSG00000173124	G	2.11349e-10	1.09269	6.86992e-08	C	-	10	96642431	C10orf129	1
10:96643896:A:T	GTEx/v8	Prostate	ENSG00000173124	A	3.60793e-09	0.984193	6.86992e-08	T	-	10	96643896	C10orf129	1
10:96645428:C:T	GTEx/v8	Prostate	ENSG00000173124	C	2.11349e-10	1.09269	6.86992e-08	T	-	10	96645428	C10orf129	1
10:96649690:C:T	GTEx/v8	Prostate	ENSG00000173124	T	2.11349e-10	1.09269	6.86992e-08	C	-	10	96649690	C10orf129	1
10:96650048:C:T	GTEx/v8	Prostate	ENSG00000173124	T	2.11349e-10	1.09269	6.86992e-08	C	-	10	96650048	C10orf129	1
10:96651789:A:G	GTEx/v8	Prostate	ENSG00000173124	G	3.60793e-09	0.984193	6.86992e-08	A	-	10	96651789	C10orf129	1
10:96652252:A:G	GTEx/v8	Prostate	ENSG00000173124	A	2.64702e-09	0.992975	6.86992e-08	G	-	10	96652252	C10orf129	1
10:96652882:G:T	GTEx/v8	Prostate	ENSG00000173124	G	3.60793e-09	0.984193	6.86992e-08	T	-	10	96652882	C10orf129	1
10:96652935:A:G	GTEx/v8	Prostate	ENSG00000173124	A	3.60793e-09	0.984193	6.86992e-08	G	-	10	96652935	C10orf129	1
10:96653067:C:G	GTEx/v8	Prostate	ENSG00000173124	G	2.11349e-10	1.09269	6.86992e-08	C	-	10	96653067	C10orf129	1
10:96653083:A:T	GTEx/v8	Prostate	ENSG00000173124	T	2.11349e-10	1.09269	6.86992e-08	A	-	10	96653083	C10orf129	1
10:96653255:A:C	GTEx/v8	Prostate	ENSG00000173124	C	2.11349e-10	1.09269	6.86992e-08	A	-	10	96653255	C10orf129	1
10:96653493:A:G	GTEx/v8	Prostate	ENSG00000173124	A	2.11349e-10	1.09269	6.86992e-08	G	-	10	96653493	C10orf129	1
10:96653616:C:G	GTEx/v8	Prostate	ENSG00000173124	C	2.11349e-10	1.09269	6.86992e-08	NA	NA	10	96653616	C10orf129	1
10:96653917:A:C	GTEx/v8	Prostate	ENSG00000173124	A	3.60793e-09	0.984193	6.86992e-08	NA	NA	10	96653917	C10orf129	1
10:96653919:C:G	GTEx/v8	Prostate	ENSG00000173124	G	1.08092e-08	0.919972	6.86992e-08	NA	NA	10	96653919	C10orf129	1
10:96654088:G:T	GTEx/v8	Prostate	ENSG00000173124	G	3.60793e-09	0.984193	6.86992e-08	NA	NA	10	96654088	C10orf129	1
10:96654477:A:G	GTEx/v8	Prostate	ENSG00000173124	G	3.60793e-09	0.984193	6.86992e-08	A	-	10	96654477	C10orf129	1
10:96655042:C:T	GTEx/v8	Prostate	ENSG00000173124	C	3.60793e-09	0.984193	6.86992e-08	NA	NA	10	96655042	C10orf129	1
10:96655208:G:T	GTEx/v8	Prostate	ENSG00000173124	G	2.11349e-10	1.09269	6.86992e-08	T	-	10	96655208	C10orf129	1
10:96655485:A:T	GTEx/v8	Prostate	ENSG00000173124	A	2.11349e-10	1.09269	6.86992e-08	NA	NA	10	96655485	C10orf129	1
10:96655923:A:T	GTEx/v8	Prostate	ENSG00000173124	A	3.60793e-09	0.984193	6.86992e-08	NA	NA	10	96655923	C10orf129	1
10:96657400:A:T	GTEx/v8	Prostate	ENSG00000173124	T	1.08092e-08	0.919972	6.86992e-08	A	-	10	96657400	C10orf129	1
10:96657484:C:T	GTEx/v8	Prostate	ENSG00000173124	C	2.11349e-10	1.09269	6.86992e-08	T	-	10	96657484	C10orf129	1
10:96658495:A:G	GTEx/v8	Prostate	ENSG00000173124	A	3.60793e-09	0.984193	6.86992e-08	G	-	10	96658495	C10orf129	1
10:96659607:A:G	GTEx/v8	Prostate	ENSG00000173124	A	2.11349e-10	1.09269	6.86992e-08	NA	NA	10	96659607	C10orf129	1
10:96660014:C:T	GTEx/v8	Prostate	ENSG00000173124	T	2.11349e-10	1.09269	6.86992e-08	C	-	10	96660014	C10orf129	1
10:96660168:A:G	GTEx/v8	Prostate	ENSG00000173124	G	1.08092e-08	0.919972	6.86992e-08	NA	NA	10	96660168	C10orf129	1
10:96660169:C:T	GTEx/v8	Prostate	ENSG00000173124	C	1.08092e-08	0.919972	6.86992e-08	NA	NA	10	96660169	C10orf129	1
10:96661210:A:C	GTEx/v8	Prostate	ENSG00000173124	C	2.11349e-10	1.09269	6.86992e-08	A	-	10	96661210	C10orf129	1
10:96663688:A:C	GTEx/v8	Prostate	ENSG00000173124	A	1.09777e-09	1.01318	6.86992e-08	C	-	10	96663688	C10orf129	1
10:96664668:A:G	GTEx/v8	Prostate	ENSG00000173124	G	1.09777e-09	1.01318	6.86992e-08	A	-	10	96664668	C10orf129	1
10:96665937:C:T	GTEx/v8	Prostate	ENSG00000173124	T	6.10477e-11	1.1187	6.86992e-08	C	-	10	96665937	C10orf129	1
10:96666317:C:T	GTEx/v8	Prostate	ENSG00000173124	T	1.09777e-09	1.01318	6.86992e-08	C	-	10	96666317	C10orf129	1
10:96668700:A:G	GTEx/v8	Prostate	ENSG00000173124	G	1.09777e-09	1.01318	6.86992e-08	A	-	10	96668700	C10orf129	1
10:96669255:A:C	GTEx/v8	Prostate	ENSG00000173124	C	1.09777e-09	1.01318	6.86992e-08	A	-	10	96669255	C10orf129	1
10:96670080:C:T	GTEx/v8	Prostate	ENSG00000173124	C	1.09777e-09	1.01318	6.86992e-08	T	-	10	96670080	C10orf129	1
10:96671063:A:C	GTEx/v8	Prostate	ENSG00000173124	A	6.10477e-11	1.1187	6.86992e-08	C	-	10	96671063	C10orf129	1
10:96671474:C:T	GTEx/v8	Prostate	ENSG00000173124	T	1.09777e-09	1.01318	6.86992e-08	NA	NA	10	96671474	C10orf129	1
10:96672194:A:G	GTEx/v8	Prostate	ENSG00000173124	G	3.27472e-09	0.951304	6.86992e-08	A	-	10	96672194	C10orf129	1
10:96672702:C:T	GTEx/v8	Prostate	ENSG00000173124	T	6.10477e-11	1.1187	6.86992e-08	C	-	10	96672702	C10orf129	1
10:96672756:C:T	GTEx/v8	Prostate	ENSG00000173124	C	1.09777e-09	1.01318	6.86992e-08	T	-	10	96672756	C10orf129	1
10:96672874:A:G	GTEx/v8	Prostate	ENSG00000173124	G	1.09777e-09	1.01318	6.86992e-08	A	-	10	96672874	C10orf129	1
10:96672979:C:G	GTEx/v8	Prostate	ENSG00000173124	G	1.09777e-09	1.01318	6.86992e-08	C	-	10	96672979	C10orf129	1
10:96674360:G:T	GTEx/v8	Prostate	ENSG00000173124	G	6.10477e-11	1.1187	6.86992e-08	T	-	10	96674360	C10orf129	1
10:96674678:G:T	GTEx/v8	Prostate	ENSG00000173124	T	1.09777e-09	1.01318	6.86992e-08	G	-	10	96674678	C10orf129	1
10:96675093:G:T	GTEx/v8	Prostate	ENSG00000173124	G	6.10477e-11	1.1187	6.86992e-08	T	-	10	96675093	C10orf129	1
10:96675470:A:T	GTEx/v8	Prostate	ENSG00000173124	A	6.10477e-11	1.1187	6.86992e-08	T	-	10	96675470	C10orf129	1
10:96675513:C:G	GTEx/v8	Prostate	ENSG00000173124	G	1.09777e-09	1.01318	6.86992e-08	C	-	10	96675513	C10orf129	1
10:96676190:C:G	GTEx/v8	Prostate	ENSG00000173124	C	6.10477e-11	1.1187	6.86992e-08	G	-	10	96676190	C10orf129	1
10:96678696:C:T	GTEx/v8	Prostate	ENSG00000173124	C	1.09777e-09	1.01318	6.86992e-08	T	-	10	96678696	C10orf129	1
10:96679176:C:G	GTEx/v8	Prostate	ENSG00000173124	C	1.09777e-09	1.01318	6.86992e-08	G	-	10	96679176	C10orf129	1
10:96680701:A:T	GTEx/v8	Prostate	ENSG00000173124	A	1.09777e-09	1.01318	6.86992e-08	T	-	10	96680701	C10orf129	1
10:96680954:A:AG	GTEx/v8	Prostate	ENSG00000173124	A	6.10477e-11	1.1187	6.86992e-08	NA	NA	10	96680954	C10orf129	1
10:96681133:A:G	GTEx/v8	Prostate	ENSG00000173124	A	1.09777e-09	1.01318	6.86992e-08	G	-	10	96681133	C10orf129	1
10:96682129:C:G	GTEx/v8	Prostate	ENSG00000173124	C	1.09777e-09	1.01318	6.86992e-08	G	-	10	96682129	C10orf129	1
10:96683734:A:G	GTEx/v8	Prostate	ENSG00000173124	A	1.09777e-09	1.01318	6.86992e-08	G	-	10	96683734	C10orf129	1
10:96684066:A:ACT	GTEx/v8	Prostate	ENSG00000173124	A	6.10477e-11	1.1187	6.86992e-08	NA	NA	10	96684066	C10orf129	1
10:96684436:A:T	GTEx/v8	Prostate	ENSG00000173124	A	6.10477e-11	1.1187	6.86992e-08	T	-	10	96684436	C10orf129	1
10:96686366:C:T	GTEx/v8	Prostate	ENSG00000173124	C	4.76043e-12	1.17503	6.86992e-08	T	-	10	96686366	C10orf129	1
10:96689543:C:T	GTEx/v8	Prostate	ENSG00000173124	C	4.76043e-12	1.17503	6.86992e-08	T	-	10	96689543	C10orf129	1
10:96689887:A:C	GTEx/v8	Prostate	ENSG00000173124	A	4.76043e-12	1.17503	6.86992e-08	C	-	10	96689887	C10orf129	1
10:96691021:A:G	GTEx/v8	Prostate	ENSG00000173124	G	4.76043e-12	1.17503	6.86992e-08	A	-	10	96691021	C10orf129	1
10:96692627:A:G	GTEx/v8	Prostate	ENSG00000173124	G	4.76043e-12	1.17503	6.86992e-08	A	-	10	96692627	C10orf129	1
10:96692779:A:C	GTEx/v8	Prostate	ENSG00000173124	A	2.162e-07	0.805419	6.86992e-08	C	-	10	96692779	C10orf129	1
10:96693563:A:G	GTEx/v8	Prostate	ENSG00000173124	A	2.75979e-12	1.17099	6.86992e-08	G	-	10	96693563	C10orf129	1
10:96694591:A:G	GTEx/v8	Prostate	ENSG00000173124	A	2.75979e-12	1.17099	6.86992e-08	G	-	10	96694591	C10orf129	1
10:96694861:A:G	GTEx/v8	Prostate	ENSG00000173124	A	4.76043e-12	1.17503	6.86992e-08	G	-	10	96694861	C10orf129	1
10:96696529:C:T	GTEx/v8	Prostate	ENSG00000173124	C	4.76043e-12	1.17503	6.86992e-08	T	-	10	96696529	C10orf129	1
10:96696555:C:G	GTEx/v8	Prostate	ENSG00000173124	G	2.75979e-12	1.17099	6.86992e-08	C	-	10	96696555	C10orf129	1
10:96696903:A:G	GTEx/v8	Prostate	ENSG00000173124	A	2.75979e-12	1.17099	6.86992e-08	G	-	10	96696903	C10orf129	1
10:96697459:A:G	GTEx/v8	Prostate	ENSG00000173124	A	4.76043e-12	1.17503	6.86992e-08	G	-	10	96697459	C10orf129	1
10:96698970:G:T	GTEx/v8	Prostate	ENSG00000173124	G	2.75979e-12	1.17099	6.86992e-08	T	-	10	96698970	C10orf129	1
10:96699010:C:CAG	GTEx/v8	Prostate	ENSG00000173124	CAG	2.75979e-12	1.17099	6.86992e-08	NA	NA	10	96699010	C10orf129	1
10:96699512:A:G	GTEx/v8	Prostate	ENSG00000173124	G	4.76043e-12	1.17503	6.86992e-08	A	-	10	96699512	C10orf129	1
10:96699682:C:T	GTEx/v8	Prostate	ENSG00000173124	T	4.76043e-12	1.17503	6.86992e-08	C	-	10	96699682	C10orf129	1
10:96699980:C:T	GTEx/v8	Prostate	ENSG00000173124	C	4.76043e-12	1.17503	6.86992e-08	T	-	10	96699980	C10orf129	1
10:96702363:C:T	GTEx/v8	Prostate	ENSG00000173124	C	4.76043e-12	1.17503	6.86992e-08	T	-	10	96702363	C10orf129	1
10:96703109:G:T	GTEx/v8	Prostate	ENSG00000173124	T	4.76043e-12	1.17503	6.86992e-08	G	-	10	96703109	C10orf129	1
10:96704918:A:G	GTEx/v8	Prostate	ENSG00000173124	G	4.76043e-12	1.17503	6.86992e-08	A	-	10	96704918	C10orf129	1
10:96705891:C:T	GTEx/v8	Prostate	ENSG00000173124	T	4.76043e-12	1.17503	6.86992e-08	C	-	10	96705891	C10orf129	1
10:96706316:C:T	GTEx/v8	Prostate	ENSG00000173124	T	4.76043e-12	1.17503	6.86992e-08	C	-	10	96706316	C10orf129	1
10:96709877:A:G	GTEx/v8	Prostate	ENSG00000173124	A	4.76043e-12	1.17503	6.86992e-08	G	-	10	96709877	C10orf129	1
10:96711706:C:G	GTEx/v8	Prostate	ENSG00000173124	C	2.75979e-12	1.17099	6.86992e-08	G	-	10	96711706	C10orf129	1
10:96711949:G:GTCTT	GTEx/v8	Prostate	ENSG00000173124	G	4.76043e-12	1.17503	6.86992e-08	NA	NA	10	96711949	C10orf129	1
10:96712978:C:T	GTEx/v8	Prostate	ENSG00000173124	C	2.75979e-12	1.17099	6.86992e-08	T	-	10	96712978	C10orf129	1
10:96713180:A:AATATATTATT	GTEx/v8	Prostate	ENSG00000173124	A	4.76043e-12	1.17503	6.86992e-08	NA	NA	10	96713180	C10orf129	1
10:96713372:C:T	GTEx/v8	Prostate	ENSG00000173124	T	2.75979e-12	1.17099	6.86992e-08	C	-	10	96713372	C10orf129	1
10:96713686:C:G	GTEx/v8	Prostate	ENSG00000173124	G	4.76043e-12	1.17503	6.86992e-08	C	-	10	96713686	C10orf129	1
10:96713995:A:G	GTEx/v8	Prostate	ENSG00000173124	G	2.75979e-12	1.17099	6.86992e-08	A	-	10	96713995	C10orf129	1
10:96714425:A:C	GTEx/v8	Prostate	ENSG00000173124	A	2.75979e-12	1.17099	6.86992e-08	C	-	10	96714425	C10orf129	1
10:96714647:T:TA	GTEx/v8	Prostate	ENSG00000173124	T	4.76043e-12	1.17503	6.86992e-08	NA	NA	10	96714647	C10orf129	1
10:96715585:G:T	GTEx/v8	Prostate	ENSG00000173124	T	4.76043e-12	1.17503	6.86992e-08	G	-	10	96715585	C10orf129	1
10:96717122:A:T	GTEx/v8	Prostate	ENSG00000173124	A	4.76043e-12	1.17503	6.86992e-08	NA	NA	10	96717122	C10orf129	1
10:96718609:C:G	GTEx/v8	Prostate	ENSG00000173124	C	4.76043e-12	1.17503	6.86992e-08	G	-	10	96718609	C10orf129	1
10:96718815:C:T	GTEx/v8	Prostate	ENSG00000173124	T	4.76043e-12	1.17503	6.86992e-08	C	-	10	96718815	C10orf129	1
10:96719521:A:G	GTEx/v8	Prostate	ENSG00000173124	A	5.69978e-08	0.845339	6.86992e-08	G	-	10	96719521	C10orf129	1
10:96720169:A:G	GTEx/v8	Prostate	ENSG00000173124	G	2.75979e-12	1.17099	6.86992e-08	A	-	10	96720169	C10orf129	1
10:96721662:C:T	GTEx/v8	Prostate	ENSG00000173124	C	2.75979e-12	1.17099	6.86992e-08	T	-	10	96721662	C10orf129	1
10:96722552:C:T	GTEx/v8	Prostate	ENSG00000173124	C	2.75979e-12	1.17099	6.86992e-08	T	-	10	96722552	C10orf129	1
10:96724115:C:T	GTEx/v8	Prostate	ENSG00000173124	T	2.75979e-12	1.17099	6.86992e-08	C	-	10	96724115	C10orf129	1
10:96724395:G:T	GTEx/v8	Prostate	ENSG00000173124	G	4.76043e-12	1.17503	6.86992e-08	T	-	10	96724395	C10orf129	1
10:96725037:A:C	GTEx/v8	Prostate	ENSG00000173124	A	4.76043e-12	1.17503	6.86992e-08	C	-	10	96725037	C10orf129	1
10:96727403:A:C	GTEx/v8	Prostate	ENSG00000173124	A	4.76043e-12	1.17503	6.86992e-08	C	-	10	96727403	C10orf129	1
10:96728688:C:T	GTEx/v8	Prostate	ENSG00000173124	C	4.76043e-12	1.17503	6.86992e-08	NA	NA	10	96728688	C10orf129	1
10:96730086:A:G	GTEx/v8	Prostate	ENSG00000173124	A	4.76043e-12	1.17503	6.86992e-08	NA	NA	10	96730086	C10orf129	1
10:96730151:C:T	GTEx/v8	Prostate	ENSG00000173124	T	4.76043e-12	1.17503	6.86992e-08	NA	NA	10	96730151	C10orf129	1
10:96730214:C:T	GTEx/v8	Prostate	ENSG00000173124	C	4.76043e-12	1.17503	6.86992e-08	NA	NA	10	96730214	C10orf129	1
10:96731310:A:G	GTEx/v8	Prostate	ENSG00000173124	G	4.76043e-12	1.17503	6.86992e-08	A	-	10	96731310	C10orf129	1
10:96732599:A:G	GTEx/v8	Prostate	ENSG00000173124	A	4.76043e-12	1.17503	6.86992e-08	G	-	10	96732599	C10orf129	1
10:96734466:A:T	GTEx/v8	Prostate	ENSG00000173124	A	2.75979e-12	1.17099	6.86992e-08	T	-	10	96734466	C10orf129	1
10:96734582:A:G	GTEx/v8	Prostate	ENSG00000173124	A	4.76043e-12	1.17503	6.86992e-08	G	-	10	96734582	C10orf129	1
10:96734790:A:T	GTEx/v8	Prostate	ENSG00000173124	T	2.75979e-12	1.17099	6.86992e-08	A	-	10	96734790	C10orf129	1
10:96735342:A:T	GTEx/v8	Prostate	ENSG00000173124	T	4.76043e-12	1.17503	6.86992e-08	A	-	10	96735342	C10orf129	1
10:96736184:A:G	GTEx/v8	Prostate	ENSG00000173124	A	4.76043e-12	1.17503	6.86992e-08	G	-	10	96736184	C10orf129	1
10:96737177:A:G	GTEx/v8	Prostate	ENSG00000173124	G	2.75979e-12	1.17099	6.86992e-08	A	-	10	96737177	C10orf129	1
10:96737210:A:C	GTEx/v8	Prostate	ENSG00000173124	A	4.76043e-12	1.17503	6.86992e-08	C	-	10	96737210	C10orf129	1
10:96737791:C:G	GTEx/v8	Prostate	ENSG00000173124	G	4.76043e-12	1.17503	6.86992e-08	C	-	10	96737791	C10orf129	1
10:96741053:A:C	GTEx/v8	Prostate	ENSG00000173124	C	4.76043e-12	1.17503	6.86992e-08	A	-	10	96741053	C10orf129	1
10:96743108:C:T	GTEx/v8	Prostate	ENSG00000173124	C	2.75979e-12	1.17099	6.86992e-08	T	-	10	96743108	C10orf129	1
10:96743228:A:C	GTEx/v8	Prostate	ENSG00000173124	C	4.76043e-12	1.17503	6.86992e-08	A	-	10	96743228	C10orf129	1
10:96743502:G:GAGCTTCTTCATTCCCCCCTATGCAGGGC	GTEx/v8	Prostate	ENSG00000173124	GAGCTTCTTCATTCCCCCCTATGCAGGGC	3.85829e-12	1.1798	6.86992e-08	NA	NA	10	96743502	C10orf129	1
10:96744727:A:AC	GTEx/v8	Prostate	ENSG00000173124	A	2.75979e-12	1.17099	6.86992e-08	NA	NA	10	96744727	C10orf129	1
10:96744732:C:T	GTEx/v8	Prostate	ENSG00000173124	T	2.75979e-12	1.17099	6.86992e-08	NA	NA	10	96744732	C10orf129	1
10:96744890:A:T	GTEx/v8	Prostate	ENSG00000173124	T	4.76043e-12	1.17503	6.86992e-08	A	-	10	96744890	C10orf129	1
10:96745180:G:T	GTEx/v8	Prostate	ENSG00000173124	G	4.76043e-12	1.17503	6.86992e-08	T	-	10	96745180	C10orf129	1
10:96745984:A:T	GTEx/v8	Prostate	ENSG00000173124	T	4.76043e-12	1.17503	6.86992e-08	A	-	10	96745984	C10orf129	1
10:96747206:G:T	GTEx/v8	Prostate	ENSG00000173124	T	4.76043e-12	1.17503	6.86992e-08	G	-	10	96747206	C10orf129	1
10:96748737:A:T	GTEx/v8	Prostate	ENSG00000173124	T	4.76043e-12	1.17503	6.86992e-08	A	-	10	96748737	C10orf129	1
10:96749181:A:T	GTEx/v8	Prostate	ENSG00000173124	A	4.76043e-12	1.17503	6.86992e-08	T	-	10	96749181	C10orf129	1
10:96749620:A:G	GTEx/v8	Prostate	ENSG00000173124	A	9.12072e-12	1.13652	6.86992e-08	G	-	10	96749620	C10orf129	1
10:96750694:C:T	GTEx/v8	Prostate	ENSG00000173124	C	2.75979e-12	1.17099	6.86992e-08	T	-	10	96750694	C10orf129	1
10:96750866:G:T	GTEx/v8	Prostate	ENSG00000173124	G	4.76043e-12	1.17503	6.86992e-08	T	-	10	96750866	C10orf129	1
10:96752127:G:GCT	GTEx/v8	Prostate	ENSG00000173124	G	2.75979e-12	1.17099	6.86992e-08	NA	NA	10	96752127	C10orf129	1
10:96752130:G:GA	GTEx/v8	Prostate	ENSG00000173124	G	2.75979e-12	1.17099	6.86992e-08	NA	NA	10	96752130	C10orf129	1
10:96753645:G:T	GTEx/v8	Prostate	ENSG00000173124	G	2.75979e-12	1.17099	6.86992e-08	T	-	10	96753645	C10orf129	1
10:96753828:A:G	GTEx/v8	Prostate	ENSG00000173124	G	2.75979e-12	1.17099	6.86992e-08	A	-	10	96753828	C10orf129	1
10:96753908:A:C	GTEx/v8	Prostate	ENSG00000173124	A	2.75979e-12	1.17099	6.86992e-08	C	-	10	96753908	C10orf129	1
10:96754246:C:T	GTEx/v8	Prostate	ENSG00000173124	C	2.75979e-12	1.17099	6.86992e-08	T	-	10	96754246	C10orf129	1
10:96754259:A:G	GTEx/v8	Prostate	ENSG00000173124	A	2.75979e-12	1.17099	6.86992e-08	G	-	10	96754259	C10orf129	1
10:96754368:C:T	GTEx/v8	Prostate	ENSG00000173124	C	2.75979e-12	1.17099	6.86992e-08	T	-	10	96754368	C10orf129	1
10:96754975:A:T	GTEx/v8	Prostate	ENSG00000173124	T	2.75979e-12	1.17099	6.86992e-08	A	-	10	96754975	C10orf129	1
10:96755252:C:T	GTEx/v8	Prostate	ENSG00000173124	T	2.75979e-12	1.17099	6.86992e-08	C	-	10	96755252	C10orf129	1
10:96755297:A:G	GTEx/v8	Prostate	ENSG00000173124	G	2.75979e-12	1.17099	6.86992e-08	A	-	10	96755297	C10orf129	1
10:96755474:C:T	GTEx/v8	Prostate	ENSG00000173124	T	2.75979e-12	1.17099	6.86992e-08	C	-	10	96755474	C10orf129	1
10:96755566:A:C	GTEx/v8	Prostate	ENSG00000173124	A	2.75979e-12	1.17099	6.86992e-08	C	-	10	96755566	C10orf129	1
10:96756792:G:T	GTEx/v8	Prostate	ENSG00000173124	G	2.75979e-12	1.17099	6.86992e-08	T	-	10	96756792	C10orf129	1
10:96757090:G:T	GTEx/v8	Prostate	ENSG00000173124	T	2.75979e-12	1.17099	6.86992e-08	G	-	10	96757090	C10orf129	1
10:96757467:A:ATTCCCTTACAGGAAATGTCTTGCCTTTTGGGATAAGGCTCAAT	GTEx/v8	Prostate	ENSG00000173124	ATTCCCTTACAGGAAATGTCTTGCCTTTTGGGATAAGGCTCAAT	2.75979e-12	1.17099	6.86992e-08	NA	NA	10	96757467	C10orf129	1
10:96757633:C:G	GTEx/v8	Prostate	ENSG00000173124	G	4.76043e-12	1.17503	6.86992e-08	C	-	10	96757633	C10orf129	1
10:96757715:C:T	GTEx/v8	Prostate	ENSG00000173124	T	2.75979e-12	1.17099	6.86992e-08	C	-	10	96757715	C10orf129	1
11:93874380:A:G	GTEx/v8	Prostate	ENSG00000181333	G	2.29514e-21	0.765965	3.28336e-38	A	-	11	93874380	HEPHL1	1
11:93874866:A:G	GTEx/v8	Prostate	ENSG00000181333	G	2.176e-20	0.74686	3.28336e-38	A	-	11	93874866	HEPHL1	1
11:93875351:C:T	GTEx/v8	Prostate	ENSG00000181333	C	6.16978e-20	0.738545	3.28336e-38	T	-	11	93875351	HEPHL1	1
11:93875371:C:T	GTEx/v8	Prostate	ENSG00000181333	C	2.176e-20	0.74686	3.28336e-38	T	-	11	93875371	HEPHL1	1
11:93877070:A:G	GTEx/v8	Prostate	ENSG00000181333	A	1.52562e-20	0.746437	3.28336e-38	G	-	11	93877070	HEPHL1	1
11:93880904:A:C	GTEx/v8	Prostate	ENSG00000181333	C	1.52986e-19	0.730491	3.28336e-38	A	-	11	93880904	HEPHL1	1
11:93881337:A:G	GTEx/v8	Prostate	ENSG00000181333	G	1.52986e-19	0.730491	3.28336e-38	A	-	11	93881337	HEPHL1	1
11:93886064:A:G	GTEx/v8	Prostate	ENSG00000181333	G	1.52986e-19	0.730491	3.28336e-38	A	-	11	93886064	HEPHL1	1
11:93886838:C:G	GTEx/v8	Prostate	ENSG00000181333	C	4.32906e-17	0.694379	3.28336e-38	G	-	11	93886838	HEPHL1	1
11:93888054:A:T	GTEx/v8	Prostate	ENSG00000181333	T	4.32906e-17	0.694379	3.28336e-38	A	-	11	93888054	HEPHL1	1
11:93889233:C:CTAATG	GTEx/v8	Prostate	ENSG00000181333	CTAATG	1.46664e-20	0.755092	3.28336e-38	NA	NA	11	93889233	HEPHL1	1
11:93889414:C:G	GTEx/v8	Prostate	ENSG00000181333	G	4.32906e-17	0.694379	3.28336e-38	C	-	11	93889414	HEPHL1	1
11:93890086:C:G	GTEx/v8	Prostate	ENSG00000181333	G	4.32906e-17	0.694379	3.28336e-38	C	-	11	93890086	HEPHL1	1
11:93890102:C:G	GTEx/v8	Prostate	ENSG00000181333	C	2.08824e-19	0.731308	3.28336e-38	G	-	11	93890102	HEPHL1	1
11:93890356:A:G	GTEx/v8	Prostate	ENSG00000181333	G	1.52986e-19	0.730491	3.28336e-38	NA	NA	11	93890356	HEPHL1	1
11:93891395:A:G	GTEx/v8	Prostate	ENSG00000181333	G	1.52986e-19	0.730491	3.28336e-38	NA	NA	11	93891395	HEPHL1	1
11:93891637:A:G	GTEx/v8	Prostate	ENSG00000181333	A	4.11845e-19	0.723825	3.28336e-38	NA	NA	11	93891637	HEPHL1	1
11:93891664:C:G	GTEx/v8	Prostate	ENSG00000181333	G	1.52986e-19	0.730491	3.28336e-38	NA	NA	11	93891664	HEPHL1	1
11:93892859:A:G	GTEx/v8	Prostate	ENSG00000181333	A	1.46664e-20	0.755092	3.28336e-38	G	-	11	93892859	HEPHL1	1
11:93894442:C:T	GTEx/v8	Prostate	ENSG00000181333	C	4.32906e-17	0.694379	3.28336e-38	NA	NA	11	93894442	HEPHL1	1
11:93894552:C:T	GTEx/v8	Prostate	ENSG00000181333	C	4.32906e-17	0.694379	3.28336e-38	T	-	11	93894552	HEPHL1	1
11:93894720:C:T	GTEx/v8	Prostate	ENSG00000181333	T	4.32906e-17	0.694379	3.28336e-38	NA	NA	11	93894720	HEPHL1	1
11:93895199:A:G	GTEx/v8	Prostate	ENSG00000181333	G	1.52986e-19	0.730491	3.28336e-38	NA	NA	11	93895199	HEPHL1	1
11:93896331:A:T	GTEx/v8	Prostate	ENSG00000181333	A	1.52986e-19	0.730491	3.28336e-38	T	-	11	93896331	HEPHL1	1
11:93897860:A:C	GTEx/v8	Prostate	ENSG00000181333	C	2.08824e-19	0.731308	3.28336e-38	A	-	11	93897860	HEPHL1	1
11:93898843:A:G	GTEx/v8	Prostate	ENSG00000181333	G	1.52986e-19	0.730491	3.28336e-38	A	-	11	93898843	HEPHL1	1
11:93902274:A:G	GTEx/v8	Prostate	ENSG00000181333	G	1.31772e-18	0.720103	3.28336e-38	A	-	11	93902274	HEPHL1	1
11:93903770:C:T	GTEx/v8	Prostate	ENSG00000181333	C	2.96444e-17	0.694498	3.28336e-38	T	-	11	93903770	HEPHL1	1
11:93904899:C:T	GTEx/v8	Prostate	ENSG00000181333	C	7.91484e-18	0.702212	3.28336e-38	T	-	11	93904899	HEPHL1	1
11:93905123:A:G	GTEx/v8	Prostate	ENSG00000181333	A	7.91484e-18	0.702212	3.28336e-38	G	-	11	93905123	HEPHL1	1
11:93905426:A:G	GTEx/v8	Prostate	ENSG00000181333	A	1.0654e-18	0.725447	3.28336e-38	G	-	11	93905426	HEPHL1	1
6:25759066:G:T	GTEx/v8	Minor_Salivary_Gland	ENSG00000112343	T	3.63148e-05	0.325883	0.00054709	T	+	6	25759066	TRIM38	1
6:25785925:C:T	GTEx/v8	Minor_Salivary_Gland	ENSG00000112343	T	3.50593e-05	0.312425	0.00054709	T	+	6	25785925	TRIM38	1
6:25821616:G:T	GTEx/v8	Minor_Salivary_Gland	ENSG00000112343	G	1.42217e-05	-0.327236	0.00054709	T	+	6	25821616	TRIM38	1
6:25821807:A:T	GTEx/v8	Minor_Salivary_Gland	ENSG00000112343	A	2.00921e-05	-0.318565	0.00054709	T	+	6	25821807	TRIM38	1
6:25822620:C:T	GTEx/v8	Minor_Salivary_Gland	ENSG00000112343	T	2.00921e-05	-0.318565	0.00054709	C	+	6	25822620	TRIM38	1
6:25823444:A:T	GTEx/v8	Minor_Salivary_Gland	ENSG00000112343	T	2.00921e-05	-0.318565	0.00054709	A	+	6	25823444	TRIM38	1
6:25826347:A:T	GTEx/v8	Minor_Salivary_Gland	ENSG00000112343	T	2.00921e-05	-0.318565	0.00054709	A	+	6	25826347	TRIM38	1
6:25826514:C:T	GTEx/v8	Minor_Salivary_Gland	ENSG00000112343	T	2.00921e-05	-0.318565	0.00054709	C	+	6	25826514	TRIM38	1
6:25827516:A:G	GTEx/v8	Minor_Salivary_Gland	ENSG00000112343	G	1.42217e-05	-0.327236	0.00054709	A	+	6	25827516	TRIM38	1
6:25828242:C:G	GTEx/v8	Minor_Salivary_Gland	ENSG00000112343	C	2.00921e-05	-0.318565	0.00054709	G	+	6	25828242	TRIM38	1
6:25829659:A:T	GTEx/v8	Minor_Salivary_Gland	ENSG00000112343	A	2.00921e-05	-0.318565	0.00054709	T	+	6	25829659	TRIM38	1
6:25830298:A:G	GTEx/v8	Minor_Salivary_Gland	ENSG00000112343	G	1.42217e-05	-0.327236	0.00054709	A	+	6	25830298	TRIM38	1
6:25831603:A:G	GTEx/v8	Minor_Salivary_Gland	ENSG00000112343	G	2.00921e-05	-0.318565	0.00054709	A	+	6	25831603	TRIM38	1
6:25834428:A:T	GTEx/v8	Minor_Salivary_Gland	ENSG00000112343	A	2.00921e-05	-0.318565	0.00054709	T	+	6	25834428	TRIM38	1
6:25834548:A:G	GTEx/v8	Minor_Salivary_Gland	ENSG00000112343	G	2.00921e-05	-0.318565	0.00054709	A	+	6	25834548	TRIM38	1
6:25834658:C:T	GTEx/v8	Minor_Salivary_Gland	ENSG00000112343	C	2.00921e-05	-0.318565	0.00054709	T	+	6	25834658	TRIM38	1
6:25834895:A:G	GTEx/v8	Minor_Salivary_Gland	ENSG00000112343	G	2.00921e-05	-0.318565	0.00054709	A	+	6	25834895	TRIM38	1
6:25835895:A:G	GTEx/v8	Minor_Salivary_Gland	ENSG00000112343	G	2.00921e-05	-0.318565	0.00054709	A	+	6	25835895	TRIM38	1
6:25836380:A:G	GTEx/v8	Minor_Salivary_Gland	ENSG00000112343	G	1.03952e-05	-0.333747	0.00054709	A	+	6	25836380	TRIM38	1
6:25837829:A:G	GTEx/v8	Minor_Salivary_Gland	ENSG00000112343	G	2.00921e-05	-0.318565	0.00054709	A	+	6	25837829	TRIM38	1
6:25840485:A:C	GTEx/v8	Minor_Salivary_Gland	ENSG00000112343	A	1.19618e-05	-0.327284	0.00054709	C	+	6	25840485	TRIM38	1
6:25842032:C:T	GTEx/v8	Minor_Salivary_Gland	ENSG00000112343	T	1.81099e-05	-0.318626	0.00054709	C	+	6	25842032	TRIM38	1
6:25847730:C:T	GTEx/v8	Minor_Salivary_Gland	ENSG00000112343	T	2.12571e-05	-0.322741	0.00054709	C	+	6	25847730	TRIM38	1
6:25848019:A:G	GTEx/v8	Minor_Salivary_Gland	ENSG00000112343	G	2.12571e-05	-0.322741	0.00054709	A	+	6	25848019	TRIM38	1
6:25849620:A:G	GTEx/v8	Minor_Salivary_Gland	ENSG00000112343	G	2.12571e-05	-0.322741	0.00054709	A	+	6	25849620	TRIM38	1
6:25851533:A:G	GTEx/v8	Minor_Salivary_Gland	ENSG00000112343	G	2.12571e-05	-0.322741	0.00054709	A	+	6	25851533	TRIM38	1
6:25853712:C:T	GTEx/v8	Minor_Salivary_Gland	ENSG00000112343	C	1.46956e-05	-0.332289	0.00054709	T	+	6	25853712	TRIM38	1
6:25864456:A:G	GTEx/v8	Minor_Salivary_Gland	ENSG00000112343	G	2.12571e-05	-0.322741	0.00054709	A	+	6	25864456	TRIM38	1
6:25865266:C:T	GTEx/v8	Minor_Salivary_Gland	ENSG00000112343	C	2.12571e-05	-0.322741	0.00054709	T	+	6	25865266	TRIM38	1
6:25868226:C:T	GTEx/v8	Minor_Salivary_Gland	ENSG00000112343	C	2.12571e-05	-0.322741	0.00054709	T	+	6	25868226	TRIM38	1
6:25870542:A:T	GTEx/v8	Minor_Salivary_Gland	ENSG00000112343	A	1.46956e-05	-0.332289	0.00054709	T	+	6	25870542	TRIM38	1
10:96383524:A:G	GTEx/v8	Minor_Salivary_Gland	ENSG00000173124	G	2.2906e-05	0.885927	0.00175017	A	-	10	96383524	C10orf129	1
10:96388364:G:T	GTEx/v8	Minor_Salivary_Gland	ENSG00000173124	G	2.2906e-05	0.885927	0.00175017	T	-	10	96388364	C10orf129	1
10:96388665:C:T	GTEx/v8	Minor_Salivary_Gland	ENSG00000173124	T	7.584e-06	0.853738	0.00175017	C	-	10	96388665	C10orf129	1
10:96389223:A:G	GTEx/v8	Minor_Salivary_Gland	ENSG00000173124	G	7.584e-06	0.853738	0.00175017	A	-	10	96389223	C10orf129	1
10:96389784:A:G	GTEx/v8	Minor_Salivary_Gland	ENSG00000173124	A	2.2906e-05	0.885927	0.00175017	G	-	10	96389784	C10orf129	1
10:96389786:C:T	GTEx/v8	Minor_Salivary_Gland	ENSG00000173124	T	7.584e-06	0.853738	0.00175017	C	-	10	96389786	C10orf129	1
10:96390079:A:G	GTEx/v8	Minor_Salivary_Gland	ENSG00000173124	A	2.2906e-05	0.885927	0.00175017	G	-	10	96390079	C10orf129	1
10:96392063:C:T	GTEx/v8	Minor_Salivary_Gland	ENSG00000173124	C	2.2906e-05	0.885927	0.00175017	T	-	10	96392063	C10orf129	1
10:96392186:G:T	GTEx/v8	Minor_Salivary_Gland	ENSG00000173124	T	7.584e-06	0.853738	0.00175017	G	-	10	96392186	C10orf129	1
10:96393683:A:G	GTEx/v8	Minor_Salivary_Gland	ENSG00000173124	G	2.2906e-05	0.885927	0.00175017	A	-	10	96393683	C10orf129	1
10:96394254:C:T	GTEx/v8	Minor_Salivary_Gland	ENSG00000173124	T	2.2906e-05	0.885927	0.00175017	C	-	10	96394254	C10orf129	1
10:96397539:G:T	GTEx/v8	Minor_Salivary_Gland	ENSG00000173124	T	2.2906e-05	0.885927	0.00175017	G	-	10	96397539	C10orf129	1
10:96397876:C:T	GTEx/v8	Minor_Salivary_Gland	ENSG00000173124	T	2.2906e-05	0.885927	0.00175017	C	-	10	96397876	C10orf129	1
10:96400221:C:T	GTEx/v8	Minor_Salivary_Gland	ENSG00000173124	T	2.2906e-05	0.885927	0.00175017	C	-	10	96400221	C10orf129	1
10:96406092:A:G	GTEx/v8	Minor_Salivary_Gland	ENSG00000173124	A	2.2906e-05	0.885927	0.00175017	G	-	10	96406092	C10orf129	1
10:96406166:A:G	GTEx/v8	Minor_Salivary_Gland	ENSG00000173124	A	7.584e-06	0.853738	0.00175017	G	-	10	96406166	C10orf129	1
10:96411252:G:T	GTEx/v8	Minor_Salivary_Gland	ENSG00000173124	T	2.2906e-05	0.885927	0.00175017	G	-	10	96411252	C10orf129	1
10:96414633:C:T	GTEx/v8	Minor_Salivary_Gland	ENSG00000173124	T	2.2906e-05	0.885927	0.00175017	C	-	10	96414633	C10orf129	1
10:96419165:A:C	GTEx/v8	Minor_Salivary_Gland	ENSG00000173124	C	2.2906e-05	0.885927	0.00175017	A	-	10	96419165	C10orf129	1
10:96424148:G:T	GTEx/v8	Minor_Salivary_Gland	ENSG00000173124	T	2.2906e-05	0.885927	0.00175017	G	-	10	96424148	C10orf129	1
10:96424439:A:G	GTEx/v8	Minor_Salivary_Gland	ENSG00000173124	G	2.2906e-05	0.885927	0.00175017	A	-	10	96424439	C10orf129	1
10:96427354:C:T	GTEx/v8	Minor_Salivary_Gland	ENSG00000173124	C	2.2906e-05	0.885927	0.00175017	T	-	10	96427354	C10orf129	1
10:96429130:A:G	GTEx/v8	Minor_Salivary_Gland	ENSG00000173124	G	2.2906e-05	0.885927	0.00175017	A	-	10	96429130	C10orf129	1
10:96436439:A:G	GTEx/v8	Minor_Salivary_Gland	ENSG00000173124	G	2.2906e-05	0.885927	0.00175017	A	-	10	96436439	C10orf129	1
10:96441082:C:T	GTEx/v8	Minor_Salivary_Gland	ENSG00000173124	C	2.2906e-05	0.885927	0.00175017	T	-	10	96441082	C10orf129	1
10:96441927:C:G	GTEx/v8	Minor_Salivary_Gland	ENSG00000173124	C	2.2906e-05	0.885927	0.00175017	G	-	10	96441927	C10orf129	1
10:96441949:A:G	GTEx/v8	Minor_Salivary_Gland	ENSG00000173124	A	2.2906e-05	0.885927	0.00175017	G	-	10	96441949	C10orf129	1
10:96449450:A:C	GTEx/v8	Minor_Salivary_Gland	ENSG00000173124	C	2.2906e-05	0.885927	0.00175017	A	-	10	96449450	C10orf129	1
10:96450169:G:T	GTEx/v8	Minor_Salivary_Gland	ENSG00000173124	T	2.2906e-05	0.885927	0.00175017	G	-	10	96450169	C10orf129	1
10:96451060:A:C	GTEx/v8	Minor_Salivary_Gland	ENSG00000173124	A	2.2906e-05	0.885927	0.00175017	C	-	10	96451060	C10orf129	1
10:96452024:A:C	GTEx/v8	Minor_Salivary_Gland	ENSG00000173124	A	2.2906e-05	0.885927	0.00175017	C	-	10	96452024	C10orf129	1
10:96452818:C:T	GTEx/v8	Minor_Salivary_Gland	ENSG00000173124	T	2.2906e-05	0.885927	0.00175017	C	-	10	96452818	C10orf129	1
10:96455800:C:T	GTEx/v8	Minor_Salivary_Gland	ENSG00000173124	C	2.2906e-05	0.885927	0.00175017	T	-	10	96455800	C10orf129	1
10:96455809:G:T	GTEx/v8	Minor_Salivary_Gland	ENSG00000173124	T	2.2906e-05	0.885927	0.00175017	NA	NA	10	96455809	C10orf129	1
10:96456121:A:C	GTEx/v8	Minor_Salivary_Gland	ENSG00000173124	A	2.2906e-05	0.885927	0.00175017	C	-	10	96456121	C10orf129	1
10:96457019:G:T	GTEx/v8	Minor_Salivary_Gland	ENSG00000173124	G	2.2906e-05	0.885927	0.00175017	T	-	10	96457019	C10orf129	1
10:96457208:C:T	GTEx/v8	Minor_Salivary_Gland	ENSG00000173124	T	2.48081e-05	0.883909	0.00175017	NA	NA	10	96457208	C10orf129	1
10:96460278:A:G	GTEx/v8	Minor_Salivary_Gland	ENSG00000173124	A	1.38773e-05	0.89233	0.00175017	G	-	10	96460278	C10orf129	1
10:96460294:A:G	GTEx/v8	Minor_Salivary_Gland	ENSG00000173124	A	2.2906e-05	0.885927	0.00175017	G	-	10	96460294	C10orf129	1
10:96462251:C:G	GTEx/v8	Minor_Salivary_Gland	ENSG00000173124	C	2.2906e-05	0.885927	0.00175017	G	-	10	96462251	C10orf129	1
10:96462701:A:G	GTEx/v8	Minor_Salivary_Gland	ENSG00000173124	G	2.2906e-05	0.885927	0.00175017	A	-	10	96462701	C10orf129	1
10:96468755:C:T	GTEx/v8	Minor_Salivary_Gland	ENSG00000173124	C	2.2906e-05	0.885927	0.00175017	T	-	10	96468755	C10orf129	1
10:96475624:G:T	GTEx/v8	Minor_Salivary_Gland	ENSG00000173124	T	2.2906e-05	0.885927	0.00175017	G	-	10	96475624	C10orf129	1
10:96476102:C:G	GTEx/v8	Minor_Salivary_Gland	ENSG00000173124	G	2.2906e-05	0.885927	0.00175017	C	-	10	96476102	C10orf129	1
10:96476786:A:G	GTEx/v8	Minor_Salivary_Gland	ENSG00000173124	A	2.2906e-05	0.885927	0.00175017	G	-	10	96476786	C10orf129	1
10:96482852:A:G	GTEx/v8	Minor_Salivary_Gland	ENSG00000173124	G	2.2906e-05	0.885927	0.00175017	A	-	10	96482852	C10orf129	1
10:96483008:C:G	GTEx/v8	Minor_Salivary_Gland	ENSG00000173124	C	2.2906e-05	0.885927	0.00175017	G	-	10	96483008	C10orf129	1
10:96493332:C:T	GTEx/v8	Minor_Salivary_Gland	ENSG00000173124	T	2.2906e-05	0.885927	0.00175017	C	-	10	96493332	C10orf129	1
10:96493750:A:G	GTEx/v8	Minor_Salivary_Gland	ENSG00000173124	A	2.2906e-05	0.885927	0.00175017	G	-	10	96493750	C10orf129	1
10:96494912:C:T	GTEx/v8	Minor_Salivary_Gland	ENSG00000173124	T	2.2906e-05	0.885927	0.00175017	C	-	10	96494912	C10orf129	1
10:96495266:A:G	GTEx/v8	Minor_Salivary_Gland	ENSG00000173124	A	2.39944e-05	0.870096	0.00175017	G	-	10	96495266	C10orf129	1
10:96498144:A:G	GTEx/v8	Minor_Salivary_Gland	ENSG00000173124	G	2.2906e-05	0.885927	0.00175017	A	-	10	96498144	C10orf129	1
10:96498813:C:T	GTEx/v8	Minor_Salivary_Gland	ENSG00000173124	C	2.2906e-05	0.885927	0.00175017	T	-	10	96498813	C10orf129	1
10:96499710:A:C	GTEx/v8	Minor_Salivary_Gland	ENSG00000173124	A	2.2906e-05	0.885927	0.00175017	C	-	10	96499710	C10orf129	1
10:96499813:G:T	GTEx/v8	Minor_Salivary_Gland	ENSG00000173124	G	2.2906e-05	0.885927	0.00175017	T	-	10	96499813	C10orf129	1
10:96500563:C:T	GTEx/v8	Minor_Salivary_Gland	ENSG00000173124	C	2.2906e-05	0.885927	0.00175017	T	-	10	96500563	C10orf129	1
10:96501708:A:G	GTEx/v8	Minor_Salivary_Gland	ENSG00000173124	A	2.2906e-05	0.885927	0.00175017	G	-	10	96501708	C10orf129	1
10:96502658:A:G	GTEx/v8	Minor_Salivary_Gland	ENSG00000173124	A	2.2906e-05	0.885927	0.00175017	G	-	10	96502658	C10orf129	1
10:96504395:A:G	GTEx/v8	Minor_Salivary_Gland	ENSG00000173124	A	2.2906e-05	0.885927	0.00175017	G	-	10	96504395	C10orf129	1
10:96507575:C:T	GTEx/v8	Minor_Salivary_Gland	ENSG00000173124	T	2.2906e-05	0.885927	0.00175017	C	-	10	96507575	C10orf129	1
10:96514016:A:G	GTEx/v8	Minor_Salivary_Gland	ENSG00000173124	G	2.2906e-05	0.885927	0.00175017	A	-	10	96514016	C10orf129	1
10:96515342:C:T	GTEx/v8	Minor_Salivary_Gland	ENSG00000173124	C	2.2906e-05	0.885927	0.00175017	T	-	10	96515342	C10orf129	1
10:96516699:G:T	GTEx/v8	Minor_Salivary_Gland	ENSG00000173124	G	2.2906e-05	0.885927	0.00175017	T	-	10	96516699	C10orf129	1
10:96517626:A:C	GTEx/v8	Minor_Salivary_Gland	ENSG00000173124	A	2.2906e-05	0.885927	0.00175017	C	-	10	96517626	C10orf129	1
10:96519132:C:T	GTEx/v8	Minor_Salivary_Gland	ENSG00000173124	T	2.2906e-05	0.885927	0.00175017	C	-	10	96519132	C10orf129	1
10:96519134:G:T	GTEx/v8	Minor_Salivary_Gland	ENSG00000173124	T	2.2906e-05	0.885927	0.00175017	G	-	10	96519134	C10orf129	1
10:96519244:G:T	GTEx/v8	Minor_Salivary_Gland	ENSG00000173124	G	2.2906e-05	0.885927	0.00175017	T	-	10	96519244	C10orf129	1
10:96519691:A:G	GTEx/v8	Minor_Salivary_Gland	ENSG00000173124	A	2.2906e-05	0.885927	0.00175017	G	-	10	96519691	C10orf129	1
10:96519743:C:T	GTEx/v8	Minor_Salivary_Gland	ENSG00000173124	C	2.2906e-05	0.885927	0.00175017	T	-	10	96519743	C10orf129	1
10:96530497:A:G	GTEx/v8	Minor_Salivary_Gland	ENSG00000173124	G	2.2906e-05	0.885927	0.00175017	A	-	10	96530497	C10orf129	1
10:96532073:C:T	GTEx/v8	Minor_Salivary_Gland	ENSG00000173124	C	2.2906e-05	0.885927	0.00175017	T	-	10	96532073	C10orf129	1
10:96533173:C:T	GTEx/v8	Minor_Salivary_Gland	ENSG00000173124	T	2.2906e-05	0.885927	0.00175017	C	-	10	96533173	C10orf129	1
10:96534234:A:G	GTEx/v8	Minor_Salivary_Gland	ENSG00000173124	G	2.2906e-05	0.885927	0.00175017	A	-	10	96534234	C10orf129	1
10:96539980:C:CTT	GTEx/v8	Minor_Salivary_Gland	ENSG00000173124	C	2.2906e-05	0.885927	0.00175017	NA	NA	10	96539980	C10orf129	1
10:96543753:C:G	GTEx/v8	Minor_Salivary_Gland	ENSG00000173124	G	2.2906e-05	0.885927	0.00175017	C	-	10	96543753	C10orf129	1
10:96545475:C:T	GTEx/v8	Minor_Salivary_Gland	ENSG00000173124	T	2.2906e-05	0.885927	0.00175017	C	-	10	96545475	C10orf129	1
10:96545632:C:T	GTEx/v8	Minor_Salivary_Gland	ENSG00000173124	T	2.2906e-05	0.885927	0.00175017	C	-	10	96545632	C10orf129	1
10:96546020:A:T	GTEx/v8	Minor_Salivary_Gland	ENSG00000173124	A	2.2906e-05	0.885927	0.00175017	T	-	10	96546020	C10orf129	1
10:96546246:G:T	GTEx/v8	Minor_Salivary_Gland	ENSG00000173124	T	2.2906e-05	0.885927	0.00175017	G	-	10	96546246	C10orf129	1
10:96546697:A:C	GTEx/v8	Minor_Salivary_Gland	ENSG00000173124	C	2.0408e-05	0.890431	0.00175017	A	-	10	96546697	C10orf129	1
10:96547736:A:T	GTEx/v8	Minor_Salivary_Gland	ENSG00000173124	A	2.2906e-05	0.885927	0.00175017	T	-	10	96547736	C10orf129	1
10:96548877:G:GT	GTEx/v8	Minor_Salivary_Gland	ENSG00000173124	GT	2.42259e-05	0.882889	0.00175017	NA	NA	10	96548877	C10orf129	1
10:96550919:A:T	GTEx/v8	Minor_Salivary_Gland	ENSG00000173124	A	2.2906e-05	0.885927	0.00175017	T	-	10	96550919	C10orf129	1
10:96551216:C:G	GTEx/v8	Minor_Salivary_Gland	ENSG00000173124	C	2.2906e-05	0.885927	0.00175017	G	-	10	96551216	C10orf129	1
10:96551475:A:G	GTEx/v8	Minor_Salivary_Gland	ENSG00000173124	A	2.2906e-05	0.885927	0.00175017	NA	NA	10	96551475	C10orf129	1
10:96552187:C:T	GTEx/v8	Minor_Salivary_Gland	ENSG00000173124	T	2.2906e-05	0.885927	0.00175017	C	-	10	96552187	C10orf129	1
10:96553577:A:G	GTEx/v8	Minor_Salivary_Gland	ENSG00000173124	G	2.2906e-05	0.885927	0.00175017	A	-	10	96553577	C10orf129	1
10:96553753:A:G	GTEx/v8	Minor_Salivary_Gland	ENSG00000173124	A	5.39273e-06	0.927482	0.00175017	G	-	10	96553753	C10orf129	1
10:96553918:C:T	GTEx/v8	Minor_Salivary_Gland	ENSG00000173124	T	2.2906e-05	0.885927	0.00175017	C	-	10	96553918	C10orf129	1
10:96554771:C:T	GTEx/v8	Minor_Salivary_Gland	ENSG00000173124	C	2.2906e-05	0.885927	0.00175017	T	-	10	96554771	C10orf129	1
10:96560911:C:T	GTEx/v8	Minor_Salivary_Gland	ENSG00000173124	T	2.2906e-05	0.885927	0.00175017	C	-	10	96560911	C10orf129	1
10:96561988:A:G	GTEx/v8	Minor_Salivary_Gland	ENSG00000173124	A	2.2906e-05	0.885927	0.00175017	G	-	10	96561988	C10orf129	1
10:96566698:A:G	GTEx/v8	Minor_Salivary_Gland	ENSG00000173124	G	2.2906e-05	0.885927	0.00175017	A	-	10	96566698	C10orf129	1
10:96566779:G:T	GTEx/v8	Minor_Salivary_Gland	ENSG00000173124	G	2.2906e-05	0.885927	0.00175017	T	-	10	96566779	C10orf129	1
10:96569827:C:T	GTEx/v8	Minor_Salivary_Gland	ENSG00000173124	T	2.2906e-05	0.885927	0.00175017	C	-	10	96569827	C10orf129	1
10:96570276:C:CTT	GTEx/v8	Minor_Salivary_Gland	ENSG00000173124	CTT	6.45755e-06	0.928661	0.00175017	NA	NA	10	96570276	C10orf129	1
10:96570501:A:T	GTEx/v8	Minor_Salivary_Gland	ENSG00000173124	T	2.2906e-05	0.885927	0.00175017	A	-	10	96570501	C10orf129	1
10:96570509:G:T	GTEx/v8	Minor_Salivary_Gland	ENSG00000173124	T	2.2906e-05	0.885927	0.00175017	G	-	10	96570509	C10orf129	1
10:96573396:C:G	GTEx/v8	Minor_Salivary_Gland	ENSG00000173124	G	2.2906e-05	0.885927	0.00175017	C	-	10	96573396	C10orf129	1
10:96574699:C:T	GTEx/v8	Minor_Salivary_Gland	ENSG00000173124	T	2.2906e-05	0.885927	0.00175017	NA	NA	10	96574699	C10orf129	1
10:96576110:C:T	GTEx/v8	Minor_Salivary_Gland	ENSG00000173124	C	2.2906e-05	0.885927	0.00175017	T	-	10	96576110	C10orf129	1
10:96576190:A:C	GTEx/v8	Minor_Salivary_Gland	ENSG00000173124	C	2.2906e-05	0.885927	0.00175017	A	-	10	96576190	C10orf129	1
10:96580064:A:T	GTEx/v8	Minor_Salivary_Gland	ENSG00000173124	T	2.2906e-05	0.885927	0.00175017	NA	NA	10	96580064	C10orf129	1
10:96580140:G:T	GTEx/v8	Minor_Salivary_Gland	ENSG00000173124	G	2.2906e-05	0.885927	0.00175017	T	-	10	96580140	C10orf129	1
10:96582914:A:G	GTEx/v8	Minor_Salivary_Gland	ENSG00000173124	A	2.2906e-05	0.885927	0.00175017	G	-	10	96582914	C10orf129	1
10:96588811:C:T	GTEx/v8	Minor_Salivary_Gland	ENSG00000173124	T	2.2906e-05	0.885927	0.00175017	NA	NA	10	96588811	C10orf129	1
10:96589138:C:G	GTEx/v8	Minor_Salivary_Gland	ENSG00000173124	G	2.2906e-05	0.885927	0.00175017	NA	NA	10	96589138	C10orf129	1
10:96594700:C:T	GTEx/v8	Minor_Salivary_Gland	ENSG00000173124	T	2.2906e-05	0.885927	0.00175017	C	-	10	96594700	C10orf129	1
10:96596151:G:GT	GTEx/v8	Minor_Salivary_Gland	ENSG00000173124	GT	2.2906e-05	0.885927	0.00175017	NA	NA	10	96596151	C10orf129	1
10:96596436:A:G	GTEx/v8	Minor_Salivary_Gland	ENSG00000173124	A	2.2906e-05	0.885927	0.00175017	G	-	10	96596436	C10orf129	1
10:96596641:C:G	GTEx/v8	Minor_Salivary_Gland	ENSG00000173124	G	2.2906e-05	0.885927	0.00175017	C	-	10	96596641	C10orf129	1
10:96598316:C:T	GTEx/v8	Minor_Salivary_Gland	ENSG00000173124	T	2.2906e-05	0.885927	0.00175017	C	-	10	96598316	C10orf129	1
10:96600123:A:G	GTEx/v8	Minor_Salivary_Gland	ENSG00000173124	A	2.2906e-05	0.885927	0.00175017	G	-	10	96600123	C10orf129	1
10:96601144:A:G	GTEx/v8	Minor_Salivary_Gland	ENSG00000173124	A	2.2906e-05	0.885927	0.00175017	G	-	10	96601144	C10orf129	1
10:96602623:A:G	GTEx/v8	Minor_Salivary_Gland	ENSG00000173124	G	2.2906e-05	-0.885927	0.00175017	G	-	10	96602623	C10orf129	1
10:96603091:A:T	GTEx/v8	Minor_Salivary_Gland	ENSG00000173124	A	2.2906e-05	0.885927	0.00175017	T	-	10	96603091	C10orf129	1
10:96603745:C:T	GTEx/v8	Minor_Salivary_Gland	ENSG00000173124	C	2.2906e-05	0.885927	0.00175017	T	-	10	96603745	C10orf129	1
10:96607676:C:G	GTEx/v8	Minor_Salivary_Gland	ENSG00000173124	G	2.2906e-05	0.885927	0.00175017	NA	NA	10	96607676	C10orf129	1
10:96608264:A:G	GTEx/v8	Minor_Salivary_Gland	ENSG00000173124	G	2.2906e-05	0.885927	0.00175017	NA	NA	10	96608264	C10orf129	1
10:96610628:C:G	GTEx/v8	Minor_Salivary_Gland	ENSG00000173124	G	2.2906e-05	0.885927	0.00175017	C	-	10	96610628	C10orf129	1
10:96610631:C:T	GTEx/v8	Minor_Salivary_Gland	ENSG00000173124	C	2.2906e-05	0.885927	0.00175017	T	-	10	96610631	C10orf129	1
10:96611177:C:T	GTEx/v8	Minor_Salivary_Gland	ENSG00000173124	T	2.2906e-05	0.885927	0.00175017	C	-	10	96611177	C10orf129	1
10:96619025:C:T	GTEx/v8	Minor_Salivary_Gland	ENSG00000173124	T	2.2906e-05	0.885927	0.00175017	C	-	10	96619025	C10orf129	1
10:96626365:C:T	GTEx/v8	Minor_Salivary_Gland	ENSG00000173124	T	2.2906e-05	0.885927	0.00175017	C	-	10	96626365	C10orf129	1
10:96626682:C:T	GTEx/v8	Minor_Salivary_Gland	ENSG00000173124	T	2.2906e-05	0.885927	0.00175017	C	-	10	96626682	C10orf129	1
10:96630716:A:G	GTEx/v8	Minor_Salivary_Gland	ENSG00000173124	A	2.2906e-05	0.885927	0.00175017	G	-	10	96630716	C10orf129	1
10:96633434:A:G	GTEx/v8	Minor_Salivary_Gland	ENSG00000173124	A	2.2906e-05	0.885927	0.00175017	G	-	10	96633434	C10orf129	1
10:96634735:C:T	GTEx/v8	Minor_Salivary_Gland	ENSG00000173124	T	2.2906e-05	0.885927	0.00175017	C	-	10	96634735	C10orf129	1
10:96635396:C:T	GTEx/v8	Minor_Salivary_Gland	ENSG00000173124	C	2.2906e-05	0.885927	0.00175017	T	-	10	96635396	C10orf129	1
10:96638446:C:T	GTEx/v8	Minor_Salivary_Gland	ENSG00000173124	C	2.2906e-05	0.885927	0.00175017	T	-	10	96638446	C10orf129	1
10:96638896:A:G	GTEx/v8	Minor_Salivary_Gland	ENSG00000173124	A	2.2906e-05	0.885927	0.00175017	G	-	10	96638896	C10orf129	1
10:96639896:A:G	GTEx/v8	Minor_Salivary_Gland	ENSG00000173124	G	2.2906e-05	0.885927	0.00175017	A	-	10	96639896	C10orf129	1
10:96641794:A:C	GTEx/v8	Minor_Salivary_Gland	ENSG00000173124	C	2.2906e-05	0.885927	0.00175017	A	-	10	96641794	C10orf129	1
10:96642431:C:G	GTEx/v8	Minor_Salivary_Gland	ENSG00000173124	G	2.2906e-05	0.885927	0.00175017	C	-	10	96642431	C10orf129	1
10:96643896:A:T	GTEx/v8	Minor_Salivary_Gland	ENSG00000173124	A	2.2906e-05	0.885927	0.00175017	T	-	10	96643896	C10orf129	1
10:96645428:C:T	GTEx/v8	Minor_Salivary_Gland	ENSG00000173124	C	2.2906e-05	0.885927	0.00175017	T	-	10	96645428	C10orf129	1
10:96649690:C:T	GTEx/v8	Minor_Salivary_Gland	ENSG00000173124	T	2.2906e-05	0.885927	0.00175017	C	-	10	96649690	C10orf129	1
10:96650048:C:T	GTEx/v8	Minor_Salivary_Gland	ENSG00000173124	T	2.2906e-05	0.885927	0.00175017	C	-	10	96650048	C10orf129	1
10:96651789:A:G	GTEx/v8	Minor_Salivary_Gland	ENSG00000173124	G	2.2906e-05	0.885927	0.00175017	A	-	10	96651789	C10orf129	1
10:96652252:A:G	GTEx/v8	Minor_Salivary_Gland	ENSG00000173124	A	2.04257e-05	0.894111	0.00175017	G	-	10	96652252	C10orf129	1
10:96652882:G:T	GTEx/v8	Minor_Salivary_Gland	ENSG00000173124	G	2.2906e-05	0.885927	0.00175017	T	-	10	96652882	C10orf129	1
10:96652935:A:G	GTEx/v8	Minor_Salivary_Gland	ENSG00000173124	A	1.78019e-05	0.897146	0.00175017	G	-	10	96652935	C10orf129	1
10:96653067:C:G	GTEx/v8	Minor_Salivary_Gland	ENSG00000173124	G	2.2906e-05	0.885927	0.00175017	C	-	10	96653067	C10orf129	1
10:96653083:A:T	GTEx/v8	Minor_Salivary_Gland	ENSG00000173124	T	2.2906e-05	0.885927	0.00175017	A	-	10	96653083	C10orf129	1
10:96653255:A:C	GTEx/v8	Minor_Salivary_Gland	ENSG00000173124	C	2.2906e-05	0.885927	0.00175017	A	-	10	96653255	C10orf129	1
10:96653493:A:G	GTEx/v8	Minor_Salivary_Gland	ENSG00000173124	A	2.2906e-05	0.885927	0.00175017	G	-	10	96653493	C10orf129	1
10:96653616:C:G	GTEx/v8	Minor_Salivary_Gland	ENSG00000173124	C	2.2906e-05	0.885927	0.00175017	NA	NA	10	96653616	C10orf129	1
10:96653917:A:C	GTEx/v8	Minor_Salivary_Gland	ENSG00000173124	A	2.2906e-05	0.885927	0.00175017	NA	NA	10	96653917	C10orf129	1
10:96654088:G:T	GTEx/v8	Minor_Salivary_Gland	ENSG00000173124	G	2.2906e-05	0.885927	0.00175017	NA	NA	10	96654088	C10orf129	1
10:96654477:A:G	GTEx/v8	Minor_Salivary_Gland	ENSG00000173124	G	2.2906e-05	0.885927	0.00175017	A	-	10	96654477	C10orf129	1
10:96655042:C:T	GTEx/v8	Minor_Salivary_Gland	ENSG00000173124	C	2.2906e-05	0.885927	0.00175017	NA	NA	10	96655042	C10orf129	1
10:96655208:G:T	GTEx/v8	Minor_Salivary_Gland	ENSG00000173124	G	2.2906e-05	0.885927	0.00175017	T	-	10	96655208	C10orf129	1
10:96655485:A:T	GTEx/v8	Minor_Salivary_Gland	ENSG00000173124	A	2.2906e-05	0.885927	0.00175017	NA	NA	10	96655485	C10orf129	1
10:96655923:A:T	GTEx/v8	Minor_Salivary_Gland	ENSG00000173124	A	2.2906e-05	0.885927	0.00175017	NA	NA	10	96655923	C10orf129	1
10:96657484:C:T	GTEx/v8	Minor_Salivary_Gland	ENSG00000173124	C	2.2906e-05	0.885927	0.00175017	T	-	10	96657484	C10orf129	1
10:96659607:A:G	GTEx/v8	Minor_Salivary_Gland	ENSG00000173124	A	2.2906e-05	0.885927	0.00175017	NA	NA	10	96659607	C10orf129	1
10:96661210:A:C	GTEx/v8	Minor_Salivary_Gland	ENSG00000173124	C	2.2906e-05	0.885927	0.00175017	A	-	10	96661210	C10orf129	1
10:96663688:A:C	GTEx/v8	Minor_Salivary_Gland	ENSG00000173124	A	6.69193e-06	0.920729	0.00175017	C	-	10	96663688	C10orf129	1
10:96664668:A:G	GTEx/v8	Minor_Salivary_Gland	ENSG00000173124	G	6.69193e-06	0.920729	0.00175017	A	-	10	96664668	C10orf129	1
10:96665937:C:T	GTEx/v8	Minor_Salivary_Gland	ENSG00000173124	T	6.69193e-06	0.920729	0.00175017	C	-	10	96665937	C10orf129	1
10:96666317:C:T	GTEx/v8	Minor_Salivary_Gland	ENSG00000173124	T	6.69193e-06	0.920729	0.00175017	C	-	10	96666317	C10orf129	1
10:96668700:A:G	GTEx/v8	Minor_Salivary_Gland	ENSG00000173124	G	6.69193e-06	0.920729	0.00175017	A	-	10	96668700	C10orf129	1
10:96669255:A:C	GTEx/v8	Minor_Salivary_Gland	ENSG00000173124	C	6.69193e-06	0.920729	0.00175017	A	-	10	96669255	C10orf129	1
10:96670080:C:T	GTEx/v8	Minor_Salivary_Gland	ENSG00000173124	C	6.69193e-06	0.920729	0.00175017	T	-	10	96670080	C10orf129	1
10:96671063:A:C	GTEx/v8	Minor_Salivary_Gland	ENSG00000173124	A	6.69193e-06	0.920729	0.00175017	C	-	10	96671063	C10orf129	1
10:96671474:C:T	GTEx/v8	Minor_Salivary_Gland	ENSG00000173124	T	6.69193e-06	0.920729	0.00175017	NA	NA	10	96671474	C10orf129	1
10:96672702:C:T	GTEx/v8	Minor_Salivary_Gland	ENSG00000173124	T	6.69193e-06	0.920729	0.00175017	C	-	10	96672702	C10orf129	1
10:96672756:C:T	GTEx/v8	Minor_Salivary_Gland	ENSG00000173124	C	6.69193e-06	0.920729	0.00175017	T	-	10	96672756	C10orf129	1
10:96672874:A:G	GTEx/v8	Minor_Salivary_Gland	ENSG00000173124	G	6.69193e-06	0.920729	0.00175017	A	-	10	96672874	C10orf129	1
10:96672979:C:G	GTEx/v8	Minor_Salivary_Gland	ENSG00000173124	G	6.69193e-06	0.920729	0.00175017	C	-	10	96672979	C10orf129	1
10:96674360:G:T	GTEx/v8	Minor_Salivary_Gland	ENSG00000173124	G	6.69193e-06	0.920729	0.00175017	T	-	10	96674360	C10orf129	1
10:96674678:G:T	GTEx/v8	Minor_Salivary_Gland	ENSG00000173124	T	6.69193e-06	0.920729	0.00175017	G	-	10	96674678	C10orf129	1
10:96675093:G:T	GTEx/v8	Minor_Salivary_Gland	ENSG00000173124	G	6.69193e-06	0.920729	0.00175017	T	-	10	96675093	C10orf129	1
10:96675470:A:T	GTEx/v8	Minor_Salivary_Gland	ENSG00000173124	A	6.69193e-06	0.920729	0.00175017	T	-	10	96675470	C10orf129	1
10:96675513:C:G	GTEx/v8	Minor_Salivary_Gland	ENSG00000173124	G	6.69193e-06	0.920729	0.00175017	C	-	10	96675513	C10orf129	1
10:96676190:C:G	GTEx/v8	Minor_Salivary_Gland	ENSG00000173124	C	6.69193e-06	0.920729	0.00175017	G	-	10	96676190	C10orf129	1
10:96678696:C:T	GTEx/v8	Minor_Salivary_Gland	ENSG00000173124	C	6.69193e-06	0.920729	0.00175017	T	-	10	96678696	C10orf129	1
10:96679176:C:G	GTEx/v8	Minor_Salivary_Gland	ENSG00000173124	C	6.69193e-06	0.920729	0.00175017	G	-	10	96679176	C10orf129	1
10:96680701:A:T	GTEx/v8	Minor_Salivary_Gland	ENSG00000173124	A	6.69193e-06	0.920729	0.00175017	T	-	10	96680701	C10orf129	1
10:96680954:A:AG	GTEx/v8	Minor_Salivary_Gland	ENSG00000173124	A	6.69193e-06	0.920729	0.00175017	NA	NA	10	96680954	C10orf129	1
10:96681133:A:G	GTEx/v8	Minor_Salivary_Gland	ENSG00000173124	A	6.69193e-06	0.920729	0.00175017	G	-	10	96681133	C10orf129	1
10:96682129:C:G	GTEx/v8	Minor_Salivary_Gland	ENSG00000173124	C	6.69193e-06	0.920729	0.00175017	G	-	10	96682129	C10orf129	1
10:96683734:A:G	GTEx/v8	Minor_Salivary_Gland	ENSG00000173124	A	6.69193e-06	0.920729	0.00175017	G	-	10	96683734	C10orf129	1
10:96684066:A:ACT	GTEx/v8	Minor_Salivary_Gland	ENSG00000173124	A	6.69193e-06	0.920729	0.00175017	NA	NA	10	96684066	C10orf129	1
10:96684436:A:T	GTEx/v8	Minor_Salivary_Gland	ENSG00000173124	A	6.69193e-06	0.920729	0.00175017	T	-	10	96684436	C10orf129	1
10:96686366:C:T	GTEx/v8	Minor_Salivary_Gland	ENSG00000173124	C	7.77385e-07	1.00867	0.00175017	T	-	10	96686366	C10orf129	1
10:96689543:C:T	GTEx/v8	Minor_Salivary_Gland	ENSG00000173124	C	7.77385e-07	1.00867	0.00175017	T	-	10	96689543	C10orf129	1
10:96689887:A:C	GTEx/v8	Minor_Salivary_Gland	ENSG00000173124	A	7.77385e-07	1.00867	0.00175017	C	-	10	96689887	C10orf129	1
10:96691021:A:G	GTEx/v8	Minor_Salivary_Gland	ENSG00000173124	G	7.77385e-07	1.00867	0.00175017	A	-	10	96691021	C10orf129	1
10:96692627:A:G	GTEx/v8	Minor_Salivary_Gland	ENSG00000173124	G	7.77385e-07	1.00867	0.00175017	A	-	10	96692627	C10orf129	1
10:96692779:A:C	GTEx/v8	Minor_Salivary_Gland	ENSG00000173124	A	6.17648e-06	0.858534	0.00175017	C	-	10	96692779	C10orf129	1
10:96693563:A:G	GTEx/v8	Minor_Salivary_Gland	ENSG00000173124	A	3.45122e-07	1.02234	0.00175017	G	-	10	96693563	C10orf129	1
10:96694591:A:G	GTEx/v8	Minor_Salivary_Gland	ENSG00000173124	A	3.45122e-07	1.02234	0.00175017	G	-	10	96694591	C10orf129	1
10:96694861:A:G	GTEx/v8	Minor_Salivary_Gland	ENSG00000173124	A	7.77385e-07	1.00867	0.00175017	G	-	10	96694861	C10orf129	1
10:96696529:C:T	GTEx/v8	Minor_Salivary_Gland	ENSG00000173124	C	7.77385e-07	1.00867	0.00175017	T	-	10	96696529	C10orf129	1
10:96696555:C:G	GTEx/v8	Minor_Salivary_Gland	ENSG00000173124	G	3.45122e-07	1.02234	0.00175017	C	-	10	96696555	C10orf129	1
10:96696903:A:G	GTEx/v8	Minor_Salivary_Gland	ENSG00000173124	A	3.45122e-07	1.02234	0.00175017	G	-	10	96696903	C10orf129	1
10:96697459:A:G	GTEx/v8	Minor_Salivary_Gland	ENSG00000173124	A	7.77385e-07	1.00867	0.00175017	G	-	10	96697459	C10orf129	1
10:96698970:G:T	GTEx/v8	Minor_Salivary_Gland	ENSG00000173124	G	3.45122e-07	1.02234	0.00175017	T	-	10	96698970	C10orf129	1
10:96699010:C:CAG	GTEx/v8	Minor_Salivary_Gland	ENSG00000173124	CAG	3.45122e-07	1.02234	0.00175017	NA	NA	10	96699010	C10orf129	1
10:96699512:A:G	GTEx/v8	Minor_Salivary_Gland	ENSG00000173124	G	7.77385e-07	1.00867	0.00175017	A	-	10	96699512	C10orf129	1
10:96699682:C:T	GTEx/v8	Minor_Salivary_Gland	ENSG00000173124	T	7.77385e-07	1.00867	0.00175017	C	-	10	96699682	C10orf129	1
10:96699980:C:T	GTEx/v8	Minor_Salivary_Gland	ENSG00000173124	C	7.77385e-07	1.00867	0.00175017	T	-	10	96699980	C10orf129	1
10:96702363:C:T	GTEx/v8	Minor_Salivary_Gland	ENSG00000173124	C	7.77385e-07	1.00867	0.00175017	T	-	10	96702363	C10orf129	1
10:96703109:G:T	GTEx/v8	Minor_Salivary_Gland	ENSG00000173124	T	7.77385e-07	1.00867	0.00175017	G	-	10	96703109	C10orf129	1
10:96704918:A:G	GTEx/v8	Minor_Salivary_Gland	ENSG00000173124	G	7.77385e-07	1.00867	0.00175017	A	-	10	96704918	C10orf129	1
10:96705891:C:T	GTEx/v8	Minor_Salivary_Gland	ENSG00000173124	T	7.77385e-07	1.00867	0.00175017	C	-	10	96705891	C10orf129	1
10:96706316:C:T	GTEx/v8	Minor_Salivary_Gland	ENSG00000173124	T	7.77385e-07	1.00867	0.00175017	C	-	10	96706316	C10orf129	1
10:96709877:A:G	GTEx/v8	Minor_Salivary_Gland	ENSG00000173124	A	7.77385e-07	1.00867	0.00175017	G	-	10	96709877	C10orf129	1
10:96711706:C:G	GTEx/v8	Minor_Salivary_Gland	ENSG00000173124	C	3.45122e-07	1.02234	0.00175017	G	-	10	96711706	C10orf129	1
10:96711949:G:GTCTT	GTEx/v8	Minor_Salivary_Gland	ENSG00000173124	G	7.77385e-07	1.00867	0.00175017	NA	NA	10	96711949	C10orf129	1
10:96712978:C:T	GTEx/v8	Minor_Salivary_Gland	ENSG00000173124	C	3.45122e-07	1.02234	0.00175017	T	-	10	96712978	C10orf129	1
10:96713180:A:AATATATTATT	GTEx/v8	Minor_Salivary_Gland	ENSG00000173124	A	7.77385e-07	1.00867	0.00175017	NA	NA	10	96713180	C10orf129	1
10:96713372:C:T	GTEx/v8	Minor_Salivary_Gland	ENSG00000173124	T	3.45122e-07	1.02234	0.00175017	C	-	10	96713372	C10orf129	1
10:96713686:C:G	GTEx/v8	Minor_Salivary_Gland	ENSG00000173124	G	7.77385e-07	1.00867	0.00175017	C	-	10	96713686	C10orf129	1
10:96713995:A:G	GTEx/v8	Minor_Salivary_Gland	ENSG00000173124	G	3.45122e-07	1.02234	0.00175017	A	-	10	96713995	C10orf129	1
10:96714425:A:C	GTEx/v8	Minor_Salivary_Gland	ENSG00000173124	A	3.45122e-07	1.02234	0.00175017	C	-	10	96714425	C10orf129	1
10:96714647:T:TA	GTEx/v8	Minor_Salivary_Gland	ENSG00000173124	T	7.77385e-07	1.00867	0.00175017	NA	NA	10	96714647	C10orf129	1
10:96715585:G:T	GTEx/v8	Minor_Salivary_Gland	ENSG00000173124	T	7.77385e-07	1.00867	0.00175017	G	-	10	96715585	C10orf129	1
10:96717122:A:T	GTEx/v8	Minor_Salivary_Gland	ENSG00000173124	A	7.77385e-07	1.00867	0.00175017	NA	NA	10	96717122	C10orf129	1
10:96718609:C:G	GTEx/v8	Minor_Salivary_Gland	ENSG00000173124	C	7.77385e-07	1.00867	0.00175017	G	-	10	96718609	C10orf129	1
10:96718815:C:T	GTEx/v8	Minor_Salivary_Gland	ENSG00000173124	T	7.77385e-07	1.00867	0.00175017	C	-	10	96718815	C10orf129	1
10:96719521:A:G	GTEx/v8	Minor_Salivary_Gland	ENSG00000173124	A	6.17648e-06	0.858534	0.00175017	G	-	10	96719521	C10orf129	1
10:96720169:A:G	GTEx/v8	Minor_Salivary_Gland	ENSG00000173124	G	3.45122e-07	1.02234	0.00175017	A	-	10	96720169	C10orf129	1
10:96721662:C:T	GTEx/v8	Minor_Salivary_Gland	ENSG00000173124	C	3.45122e-07	1.02234	0.00175017	T	-	10	96721662	C10orf129	1
10:96722552:C:T	GTEx/v8	Minor_Salivary_Gland	ENSG00000173124	C	3.45122e-07	1.02234	0.00175017	T	-	10	96722552	C10orf129	1
10:96724115:C:T	GTEx/v8	Minor_Salivary_Gland	ENSG00000173124	T	3.45122e-07	1.02234	0.00175017	C	-	10	96724115	C10orf129	1
10:96724395:G:T	GTEx/v8	Minor_Salivary_Gland	ENSG00000173124	G	7.77385e-07	1.00867	0.00175017	T	-	10	96724395	C10orf129	1
10:96725037:A:C	GTEx/v8	Minor_Salivary_Gland	ENSG00000173124	A	7.77385e-07	1.00867	0.00175017	C	-	10	96725037	C10orf129	1
10:96727403:A:C	GTEx/v8	Minor_Salivary_Gland	ENSG00000173124	A	7.77385e-07	1.00867	0.00175017	C	-	10	96727403	C10orf129	1
10:96728688:C:T	GTEx/v8	Minor_Salivary_Gland	ENSG00000173124	C	7.77385e-07	1.00867	0.00175017	NA	NA	10	96728688	C10orf129	1
10:96730086:A:G	GTEx/v8	Minor_Salivary_Gland	ENSG00000173124	A	7.77385e-07	1.00867	0.00175017	NA	NA	10	96730086	C10orf129	1
10:96730151:C:T	GTEx/v8	Minor_Salivary_Gland	ENSG00000173124	T	7.77385e-07	1.00867	0.00175017	NA	NA	10	96730151	C10orf129	1
10:96730214:C:T	GTEx/v8	Minor_Salivary_Gland	ENSG00000173124	C	7.77385e-07	1.00867	0.00175017	NA	NA	10	96730214	C10orf129	1
10:96731310:A:G	GTEx/v8	Minor_Salivary_Gland	ENSG00000173124	G	7.77385e-07	1.00867	0.00175017	A	-	10	96731310	C10orf129	1
10:96732599:A:G	GTEx/v8	Minor_Salivary_Gland	ENSG00000173124	A	7.77385e-07	1.00867	0.00175017	G	-	10	96732599	C10orf129	1
10:96734466:A:T	GTEx/v8	Minor_Salivary_Gland	ENSG00000173124	A	3.45122e-07	1.02234	0.00175017	T	-	10	96734466	C10orf129	1
10:96734582:A:G	GTEx/v8	Minor_Salivary_Gland	ENSG00000173124	A	7.77385e-07	1.00867	0.00175017	G	-	10	96734582	C10orf129	1
10:96734790:A:T	GTEx/v8	Minor_Salivary_Gland	ENSG00000173124	T	3.45122e-07	1.02234	0.00175017	A	-	10	96734790	C10orf129	1
10:96735342:A:T	GTEx/v8	Minor_Salivary_Gland	ENSG00000173124	T	7.77385e-07	1.00867	0.00175017	A	-	10	96735342	C10orf129	1
10:96736184:A:G	GTEx/v8	Minor_Salivary_Gland	ENSG00000173124	A	7.77385e-07	1.00867	0.00175017	G	-	10	96736184	C10orf129	1
10:96737177:A:G	GTEx/v8	Minor_Salivary_Gland	ENSG00000173124	G	3.45122e-07	1.02234	0.00175017	A	-	10	96737177	C10orf129	1
10:96737210:A:C	GTEx/v8	Minor_Salivary_Gland	ENSG00000173124	A	7.77385e-07	1.00867	0.00175017	C	-	10	96737210	C10orf129	1
10:96737791:C:G	GTEx/v8	Minor_Salivary_Gland	ENSG00000173124	G	7.77385e-07	1.00867	0.00175017	C	-	10	96737791	C10orf129	1
10:96741053:A:C	GTEx/v8	Minor_Salivary_Gland	ENSG00000173124	C	7.77385e-07	1.00867	0.00175017	A	-	10	96741053	C10orf129	1
10:96743108:C:T	GTEx/v8	Minor_Salivary_Gland	ENSG00000173124	C	3.45122e-07	1.02234	0.00175017	T	-	10	96743108	C10orf129	1
10:96743228:A:C	GTEx/v8	Minor_Salivary_Gland	ENSG00000173124	C	7.77385e-07	1.00867	0.00175017	A	-	10	96743228	C10orf129	1
10:96743502:G:GAGCTTCTTCATTCCCCCCTATGCAGGGC	GTEx/v8	Minor_Salivary_Gland	ENSG00000173124	GAGCTTCTTCATTCCCCCCTATGCAGGGC	6.29607e-07	1.0173	0.00175017	NA	NA	10	96743502	C10orf129	1
10:96744727:A:AC	GTEx/v8	Minor_Salivary_Gland	ENSG00000173124	A	3.45122e-07	1.02234	0.00175017	NA	NA	10	96744727	C10orf129	1
10:96744732:C:T	GTEx/v8	Minor_Salivary_Gland	ENSG00000173124	T	3.45122e-07	1.02234	0.00175017	NA	NA	10	96744732	C10orf129	1
10:96744890:A:T	GTEx/v8	Minor_Salivary_Gland	ENSG00000173124	T	7.77385e-07	1.00867	0.00175017	A	-	10	96744890	C10orf129	1
10:96745180:G:T	GTEx/v8	Minor_Salivary_Gland	ENSG00000173124	G	7.77385e-07	1.00867	0.00175017	T	-	10	96745180	C10orf129	1
10:96745984:A:T	GTEx/v8	Minor_Salivary_Gland	ENSG00000173124	T	7.77385e-07	1.00867	0.00175017	A	-	10	96745984	C10orf129	1
10:96747206:G:T	GTEx/v8	Minor_Salivary_Gland	ENSG00000173124	T	7.77385e-07	1.00867	0.00175017	G	-	10	96747206	C10orf129	1
10:96748737:A:T	GTEx/v8	Minor_Salivary_Gland	ENSG00000173124	T	7.77385e-07	1.00867	0.00175017	A	-	10	96748737	C10orf129	1
10:96749181:A:T	GTEx/v8	Minor_Salivary_Gland	ENSG00000173124	A	7.77385e-07	1.00867	0.00175017	T	-	10	96749181	C10orf129	1
10:96749620:A:G	GTEx/v8	Minor_Salivary_Gland	ENSG00000173124	A	7.77385e-07	1.00867	0.00175017	G	-	10	96749620	C10orf129	1
10:96750694:C:T	GTEx/v8	Minor_Salivary_Gland	ENSG00000173124	C	3.45122e-07	1.02234	0.00175017	T	-	10	96750694	C10orf129	1
10:96750866:G:T	GTEx/v8	Minor_Salivary_Gland	ENSG00000173124	G	7.77385e-07	1.00867	0.00175017	T	-	10	96750866	C10orf129	1
10:96752127:G:GCT	GTEx/v8	Minor_Salivary_Gland	ENSG00000173124	G	3.45122e-07	1.02234	0.00175017	NA	NA	10	96752127	C10orf129	1
10:96752130:G:GA	GTEx/v8	Minor_Salivary_Gland	ENSG00000173124	G	3.45122e-07	1.02234	0.00175017	NA	NA	10	96752130	C10orf129	1
10:96753645:G:T	GTEx/v8	Minor_Salivary_Gland	ENSG00000173124	G	3.45122e-07	1.02234	0.00175017	T	-	10	96753645	C10orf129	1
10:96753828:A:G	GTEx/v8	Minor_Salivary_Gland	ENSG00000173124	G	3.45122e-07	1.02234	0.00175017	A	-	10	96753828	C10orf129	1
10:96753908:A:C	GTEx/v8	Minor_Salivary_Gland	ENSG00000173124	A	3.45122e-07	1.02234	0.00175017	C	-	10	96753908	C10orf129	1
10:96754246:C:T	GTEx/v8	Minor_Salivary_Gland	ENSG00000173124	C	3.45122e-07	1.02234	0.00175017	T	-	10	96754246	C10orf129	1
10:96754259:A:G	GTEx/v8	Minor_Salivary_Gland	ENSG00000173124	A	2.63989e-07	1.0049	0.00175017	G	-	10	96754259	C10orf129	1
10:96754368:C:T	GTEx/v8	Minor_Salivary_Gland	ENSG00000173124	C	3.45122e-07	1.02234	0.00175017	T	-	10	96754368	C10orf129	1
10:96754975:A:T	GTEx/v8	Minor_Salivary_Gland	ENSG00000173124	T	3.45122e-07	1.02234	0.00175017	A	-	10	96754975	C10orf129	1
10:96755252:C:T	GTEx/v8	Minor_Salivary_Gland	ENSG00000173124	T	3.45122e-07	1.02234	0.00175017	C	-	10	96755252	C10orf129	1
10:96755297:A:G	GTEx/v8	Minor_Salivary_Gland	ENSG00000173124	G	3.45122e-07	1.02234	0.00175017	A	-	10	96755297	C10orf129	1
10:96755474:C:T	GTEx/v8	Minor_Salivary_Gland	ENSG00000173124	T	3.45122e-07	1.02234	0.00175017	C	-	10	96755474	C10orf129	1
10:96755566:A:C	GTEx/v8	Minor_Salivary_Gland	ENSG00000173124	A	3.45122e-07	1.02234	0.00175017	C	-	10	96755566	C10orf129	1
10:96756792:G:T	GTEx/v8	Minor_Salivary_Gland	ENSG00000173124	G	3.45122e-07	1.02234	0.00175017	T	-	10	96756792	C10orf129	1
10:96757090:G:T	GTEx/v8	Minor_Salivary_Gland	ENSG00000173124	T	3.45122e-07	1.02234	0.00175017	G	-	10	96757090	C10orf129	1
10:96757467:A:ATTCCCTTACAGGAAATGTCTTGCCTTTTGGGATAAGGCTCAAT	GTEx/v8	Minor_Salivary_Gland	ENSG00000173124	ATTCCCTTACAGGAAATGTCTTGCCTTTTGGGATAAGGCTCAAT	3.45122e-07	1.02234	0.00175017	NA	NA	10	96757467	C10orf129	1
10:96757633:C:G	GTEx/v8	Minor_Salivary_Gland	ENSG00000173124	G	1.57714e-06	0.971028	0.00175017	C	-	10	96757633	C10orf129	1
10:96757715:C:T	GTEx/v8	Minor_Salivary_Gland	ENSG00000173124	T	6.84688e-07	0.988558	0.00175017	C	-	10	96757715	C10orf129	1
6:25706174:A:T	GTEx/v8	Cells_Cultured_fibroblasts	ENSG00000112343	A	0.000239836	-0.0563377	1.58971e-09	T	+	6	25706174	TRIM38	1
6:25712433:A:C	GTEx/v8	Cells_Cultured_fibroblasts	ENSG00000112343	A	0.00030328	-0.055535	1.58971e-09	C	+	6	25712433	TRIM38	1
6:25718762:A:T	GTEx/v8	Cells_Cultured_fibroblasts	ENSG00000112343	A	0.000222462	0.0565729	1.58971e-09	A	+	6	25718762	TRIM38	1
6:25727996:C:T	GTEx/v8	Cells_Cultured_fibroblasts	ENSG00000112343	T	0.000226973	0.0565569	1.58971e-09	T	+	6	25727996	TRIM38	1
6:25759066:G:T	GTEx/v8	Cells_Cultured_fibroblasts	ENSG00000124508	T	0.000126044	0.193974	1.5508e-53	T	+	6	25759066	BTN2A2	1
6:25762646:C:T	GTEx/v8	Cells_Cultured_fibroblasts	ENSG00000124508	T	3.10226e-05	0.212759	1.5508e-53	T	+	6	25762646	BTN2A2	1
6:25763192:A:G	GTEx/v8	Cells_Cultured_fibroblasts	ENSG00000112343	G	0.000162833	0.0581625	1.58971e-09	G	+	6	25763192	TRIM38	1
6:25763192:A:G	GTEx/v8	Cells_Cultured_fibroblasts	ENSG00000186470	G	0.000155153	0.209959	1.61297e-85	G	+	6	25763192	BTN3A2	1
6:25766410:T:TTA	GTEx/v8	Cells_Cultured_fibroblasts	ENSG00000112343	T	0.000362283	-0.055781	1.58971e-09	NA	NA	6	25766410	TRIM38	1
6:25768992:A:G	GTEx/v8	Cells_Cultured_fibroblasts	ENSG00000124508	G	3.10226e-05	0.212759	1.5508e-53	G	+	6	25768992	BTN2A2	1
6:25770866:A:G	GTEx/v8	Cells_Cultured_fibroblasts	ENSG00000124508	A	3.10226e-05	0.212759	1.5508e-53	A	+	6	25770866	BTN2A2	1
6:25776949:A:G	GTEx/v8	Cells_Cultured_fibroblasts	ENSG00000124508	A	3.10226e-05	0.212759	1.5508e-53	A	+	6	25776949	BTN2A2	1
6:25778055:C:T	GTEx/v8	Cells_Cultured_fibroblasts	ENSG00000112343	T	0.000162833	0.0581625	1.58971e-09	T	+	6	25778055	TRIM38	1
6:25778055:C:T	GTEx/v8	Cells_Cultured_fibroblasts	ENSG00000186470	T	0.000155153	0.209959	1.61297e-85	T	+	6	25778055	BTN3A2	1
6:25781853:G:T	GTEx/v8	Cells_Cultured_fibroblasts	ENSG00000112343	G	0.000162833	0.0581625	1.58971e-09	G	+	6	25781853	TRIM38	1
6:25781853:G:T	GTEx/v8	Cells_Cultured_fibroblasts	ENSG00000186470	G	0.000155153	0.209959	1.61297e-85	G	+	6	25781853	BTN3A2	1
6:25783022:C:T	GTEx/v8	Cells_Cultured_fibroblasts	ENSG00000186470	C	0.000101467	0.206809	1.61297e-85	C	+	6	25783022	BTN3A2	1
6:25783315:C:T	GTEx/v8	Cells_Cultured_fibroblasts	ENSG00000186470	C	0.000101467	0.206809	1.61297e-85	C	+	6	25783315	BTN3A2	1
6:25783909:C:T	GTEx/v8	Cells_Cultured_fibroblasts	ENSG00000124508	T	3.10226e-05	0.212759	1.5508e-53	T	+	6	25783909	BTN2A2	1
6:25784800:A:C	GTEx/v8	Cells_Cultured_fibroblasts	ENSG00000124508	C	3.10226e-05	0.212759	1.5508e-53	C	+	6	25784800	BTN2A2	1
6:25785925:C:T	GTEx/v8	Cells_Cultured_fibroblasts	ENSG00000124508	T	0.000434338	0.170556	1.5508e-53	T	+	6	25785925	BTN2A2	1
6:25785935:A:G	GTEx/v8	Cells_Cultured_fibroblasts	ENSG00000124508	A	3.10226e-05	0.212759	1.5508e-53	A	+	6	25785935	BTN2A2	1
6:25785991:C:T	GTEx/v8	Cells_Cultured_fibroblasts	ENSG00000124508	T	3.10226e-05	0.212759	1.5508e-53	T	+	6	25785991	BTN2A2	1
6:25786993:C:T	GTEx/v8	Cells_Cultured_fibroblasts	ENSG00000124508	T	0.000438563	0.170516	1.5508e-53	T	+	6	25786993	BTN2A2	1
6:25787817:A:G	GTEx/v8	Cells_Cultured_fibroblasts	ENSG00000186470	A	2.59957e-05	0.219562	1.61297e-85	A	+	6	25787817	BTN3A2	1
6:25789061:A:G	GTEx/v8	Cells_Cultured_fibroblasts	ENSG00000112343	G	0.000160518	0.0584692	1.58971e-09	G	+	6	25789061	TRIM38	1
6:25789061:A:G	GTEx/v8	Cells_Cultured_fibroblasts	ENSG00000186470	G	6.61822e-05	0.222191	1.61297e-85	G	+	6	25789061	BTN3A2	1
6:25794431:A:G	GTEx/v8	Cells_Cultured_fibroblasts	ENSG00000124508	G	0.000468346	-0.175899	1.5508e-53	A	+	6	25794431	BTN2A2	1
6:25795971:A:ACACACC	GTEx/v8	Cells_Cultured_fibroblasts	ENSG00000124508	A	0.000468346	-0.175899	1.5508e-53	NA	NA	6	25795971	BTN2A2	1
6:25798932:A:G	GTEx/v8	Cells_Cultured_fibroblasts	ENSG00000124508	A	0.000468346	-0.175899	1.5508e-53	G	+	6	25798932	BTN2A2	1
6:25799676:A:G	GTEx/v8	Cells_Cultured_fibroblasts	ENSG00000124508	A	0.000468346	-0.175899	1.5508e-53	G	+	6	25799676	BTN2A2	1
6:25801319:A:G	GTEx/v8	Cells_Cultured_fibroblasts	ENSG00000124508	A	0.000468346	-0.175899	1.5508e-53	G	+	6	25801319	BTN2A2	1
6:25802083:C:T	GTEx/v8	Cells_Cultured_fibroblasts	ENSG00000124508	T	0.000137936	-0.192537	1.5508e-53	C	+	6	25802083	BTN2A2	1
6:25807603:A:G	GTEx/v8	Cells_Cultured_fibroblasts	ENSG00000124508	G	0.000468346	-0.175899	1.5508e-53	A	+	6	25807603	BTN2A2	1
6:25809069:A:G	GTEx/v8	Cells_Cultured_fibroblasts	ENSG00000124508	G	0.000137936	-0.192537	1.5508e-53	A	+	6	25809069	BTN2A2	1
6:25809087:C:T	GTEx/v8	Cells_Cultured_fibroblasts	ENSG00000124508	T	0.000137936	-0.192537	1.5508e-53	C	+	6	25809087	BTN2A2	1
6:25813150:A:G	GTEx/v8	Cells_Cultured_fibroblasts	ENSG00000124508	A	0.000468346	-0.175899	1.5508e-53	G	+	6	25813150	BTN2A2	1
6:25817216:C:T	GTEx/v8	Cells_Cultured_fibroblasts	ENSG00000124508	C	0.000468346	-0.175899	1.5508e-53	T	+	6	25817216	BTN2A2	1
6:25817789:A:G	GTEx/v8	Cells_Cultured_fibroblasts	ENSG00000124508	G	0.000468346	-0.175899	1.5508e-53	A	+	6	25817789	BTN2A2	1
6:25818588:A:G	GTEx/v8	Cells_Cultured_fibroblasts	ENSG00000124508	G	0.000468346	-0.175899	1.5508e-53	A	+	6	25818588	BTN2A2	1
6:25818646:C:G	GTEx/v8	Cells_Cultured_fibroblasts	ENSG00000124508	C	0.000468346	-0.175899	1.5508e-53	G	+	6	25818646	BTN2A2	1
6:25818766:A:G	GTEx/v8	Cells_Cultured_fibroblasts	ENSG00000124508	G	0.000468346	-0.175899	1.5508e-53	A	+	6	25818766	BTN2A2	1
6:25821616:G:T	GTEx/v8	Cells_Cultured_fibroblasts	ENSG00000112343	G	3.24178e-05	-0.0628735	1.58971e-09	T	+	6	25821616	TRIM38	1
6:25821616:G:T	GTEx/v8	Cells_Cultured_fibroblasts	ENSG00000124508	G	0.000336571	-0.182114	1.5508e-53	T	+	6	25821616	BTN2A2	1
6:25821807:A:T	GTEx/v8	Cells_Cultured_fibroblasts	ENSG00000112343	A	2.21705e-05	-0.0636862	1.58971e-09	T	+	6	25821807	TRIM38	1
6:25822620:C:T	GTEx/v8	Cells_Cultured_fibroblasts	ENSG00000112343	T	2.21705e-05	-0.0636862	1.58971e-09	C	+	6	25822620	TRIM38	1
6:25823444:A:T	GTEx/v8	Cells_Cultured_fibroblasts	ENSG00000112343	T	2.21705e-05	-0.0636862	1.58971e-09	A	+	6	25823444	TRIM38	1
6:25826347:A:T	GTEx/v8	Cells_Cultured_fibroblasts	ENSG00000112343	T	2.21705e-05	-0.0636862	1.58971e-09	A	+	6	25826347	TRIM38	1
6:25826514:C:T	GTEx/v8	Cells_Cultured_fibroblasts	ENSG00000112343	T	2.21705e-05	-0.0636862	1.58971e-09	C	+	6	25826514	TRIM38	1
6:25827516:A:G	GTEx/v8	Cells_Cultured_fibroblasts	ENSG00000112343	G	1.72587e-05	-0.0648736	1.58971e-09	A	+	6	25827516	TRIM38	1
6:25827516:A:G	GTEx/v8	Cells_Cultured_fibroblasts	ENSG00000124508	G	0.000380024	-0.180245	1.5508e-53	A	+	6	25827516	BTN2A2	1
6:25828242:C:G	GTEx/v8	Cells_Cultured_fibroblasts	ENSG00000112343	C	2.21705e-05	-0.0636862	1.58971e-09	G	+	6	25828242	TRIM38	1
6:25829659:A:T	GTEx/v8	Cells_Cultured_fibroblasts	ENSG00000112343	A	2.21705e-05	-0.0636862	1.58971e-09	T	+	6	25829659	TRIM38	1
6:25830298:A:G	GTEx/v8	Cells_Cultured_fibroblasts	ENSG00000112343	G	1.72587e-05	-0.0648736	1.58971e-09	A	+	6	25830298	TRIM38	1
6:25830298:A:G	GTEx/v8	Cells_Cultured_fibroblasts	ENSG00000124508	G	0.000380024	-0.180245	1.5508e-53	A	+	6	25830298	BTN2A2	1
6:25831603:A:G	GTEx/v8	Cells_Cultured_fibroblasts	ENSG00000112343	G	2.21705e-05	-0.0636862	1.58971e-09	A	+	6	25831603	TRIM38	1
6:25834428:A:T	GTEx/v8	Cells_Cultured_fibroblasts	ENSG00000112343	A	3.52188e-05	-0.0618878	1.58971e-09	T	+	6	25834428	TRIM38	1
6:25834548:A:G	GTEx/v8	Cells_Cultured_fibroblasts	ENSG00000112343	G	3.52188e-05	-0.0618878	1.58971e-09	A	+	6	25834548	TRIM38	1
6:25834658:C:T	GTEx/v8	Cells_Cultured_fibroblasts	ENSG00000112343	C	3.52188e-05	-0.0618878	1.58971e-09	T	+	6	25834658	TRIM38	1
6:25834895:A:G	GTEx/v8	Cells_Cultured_fibroblasts	ENSG00000112343	G	3.52188e-05	-0.0618878	1.58971e-09	A	+	6	25834895	TRIM38	1
6:25835895:A:G	GTEx/v8	Cells_Cultured_fibroblasts	ENSG00000112343	G	3.52188e-05	-0.0618878	1.58971e-09	A	+	6	25835895	TRIM38	1
6:25836380:A:G	GTEx/v8	Cells_Cultured_fibroblasts	ENSG00000112343	G	3.52188e-05	-0.0618878	1.58971e-09	A	+	6	25836380	TRIM38	1
6:25837829:A:G	GTEx/v8	Cells_Cultured_fibroblasts	ENSG00000112343	G	3.52188e-05	-0.0618878	1.58971e-09	A	+	6	25837829	TRIM38	1
6:25840485:A:C	GTEx/v8	Cells_Cultured_fibroblasts	ENSG00000112343	A	9.93914e-05	-0.0561488	1.58971e-09	C	+	6	25840485	TRIM38	1
6:25840946:A:G	GTEx/v8	Cells_Cultured_fibroblasts	ENSG00000112343	G	9.69326e-05	-0.0549945	1.58971e-09	A	+	6	25840946	TRIM38	1
6:25842032:C:T	GTEx/v8	Cells_Cultured_fibroblasts	ENSG00000112343	T	2.91015e-05	-0.0627639	1.58971e-09	C	+	6	25842032	TRIM38	1
6:25842605:G:T	GTEx/v8	Cells_Cultured_fibroblasts	ENSG00000112343	G	9.69326e-05	-0.0549945	1.58971e-09	T	+	6	25842605	TRIM38	1
6:25847730:C:T	GTEx/v8	Cells_Cultured_fibroblasts	ENSG00000112343	T	3.0631e-05	-0.0623144	1.58971e-09	C	+	6	25847730	TRIM38	1
6:25848019:A:G	GTEx/v8	Cells_Cultured_fibroblasts	ENSG00000112343	G	3.0631e-05	-0.0623144	1.58971e-09	A	+	6	25848019	TRIM38	1
6:25849620:A:G	GTEx/v8	Cells_Cultured_fibroblasts	ENSG00000112343	G	3.0631e-05	-0.0623144	1.58971e-09	A	+	6	25849620	TRIM38	1
6:25851533:A:G	GTEx/v8	Cells_Cultured_fibroblasts	ENSG00000112343	G	2.56104e-05	-0.0630397	1.58971e-09	A	+	6	25851533	TRIM38	1
6:25851533:A:G	GTEx/v8	Cells_Cultured_fibroblasts	ENSG00000124508	G	0.000456536	-0.17634	1.5508e-53	A	+	6	25851533	BTN2A2	1
6:25853712:C:T	GTEx/v8	Cells_Cultured_fibroblasts	ENSG00000112343	C	1.9623e-05	-0.0643982	1.58971e-09	T	+	6	25853712	TRIM38	1
6:25853712:C:T	GTEx/v8	Cells_Cultured_fibroblasts	ENSG00000124508	C	0.000158983	-0.191209	1.5508e-53	T	+	6	25853712	BTN2A2	1
6:25864456:A:G	GTEx/v8	Cells_Cultured_fibroblasts	ENSG00000112343	G	3.22078e-05	-0.0620298	1.58971e-09	A	+	6	25864456	TRIM38	1
6:25865266:C:T	GTEx/v8	Cells_Cultured_fibroblasts	ENSG00000112343	C	3.22078e-05	-0.0620298	1.58971e-09	T	+	6	25865266	TRIM38	1
6:25867566:A:G	GTEx/v8	Cells_Cultured_fibroblasts	ENSG00000112343	A	3.2767e-05	-0.0651536	1.58971e-09	G	+	6	25867566	TRIM38	1
6:25867566:A:G	GTEx/v8	Cells_Cultured_fibroblasts	ENSG00000186470	A	0.000159662	-0.213519	1.61297e-85	G	+	6	25867566	BTN3A2	1
6:25868226:C:T	GTEx/v8	Cells_Cultured_fibroblasts	ENSG00000112343	C	3.15331e-05	-0.0622267	1.58971e-09	T	+	6	25868226	TRIM38	1
6:25870542:A:T	GTEx/v8	Cells_Cultured_fibroblasts	ENSG00000112343	A	2.49236e-05	-0.06334	1.58971e-09	T	+	6	25870542	TRIM38	1
6:25870542:A:T	GTEx/v8	Cells_Cultured_fibroblasts	ENSG00000124508	A	0.000237402	-0.185394	1.5508e-53	T	+	6	25870542	BTN2A2	1
6:25873184:A:G	GTEx/v8	Cells_Cultured_fibroblasts	ENSG00000112343	G	0.000274081	-0.0591276	1.58971e-09	A	+	6	25873184	TRIM38	1
6:25877970:A:G	GTEx/v8	Cells_Cultured_fibroblasts	ENSG00000112343	A	3.20501e-05	-0.0638367	1.58971e-09	G	+	6	25877970	TRIM38	1
6:25877970:A:G	GTEx/v8	Cells_Cultured_fibroblasts	ENSG00000186470	A	5.31037e-06	-0.250955	1.61297e-85	G	+	6	25877970	BTN3A2	1
6:25878282:C:CA	GTEx/v8	Cells_Cultured_fibroblasts	ENSG00000112343	CA	5.69165e-05	-0.063591	1.58971e-09	NA	NA	6	25878282	TRIM38	1
6:25878282:C:CA	GTEx/v8	Cells_Cultured_fibroblasts	ENSG00000186470	CA	1.07724e-05	-0.249727	1.61297e-85	NA	NA	6	25878282	BTN3A2	1
6:25878361:C:T	GTEx/v8	Cells_Cultured_fibroblasts	ENSG00000112343	C	1.90704e-05	-0.0608539	1.58971e-09	T	+	6	25878361	TRIM38	1
10:96557212:G:T	GTEx/v8	Cells_Cultured_fibroblasts	ENSG00000138193	T	0.000137447	0.273472	4.99663e-13	G	-	10	96557212	PLCE1	1
10:96570276:C:CTT	GTEx/v8	Cells_Cultured_fibroblasts	ENSG00000138193	CTT	0.000112784	0.287551	4.99663e-13	NA	NA	10	96570276	PLCE1	1
10:96686366:C:T	GTEx/v8	Cells_Cultured_fibroblasts	ENSG00000138193	C	0.000184851	0.264828	4.99663e-13	T	-	10	96686366	PLCE1	1
10:96689543:C:T	GTEx/v8	Cells_Cultured_fibroblasts	ENSG00000138193	C	0.000184851	0.264828	4.99663e-13	T	-	10	96689543	PLCE1	1
10:96689887:A:C	GTEx/v8	Cells_Cultured_fibroblasts	ENSG00000138193	A	0.000184851	0.264828	4.99663e-13	C	-	10	96689887	PLCE1	1
10:96691021:A:G	GTEx/v8	Cells_Cultured_fibroblasts	ENSG00000138193	G	0.000201481	0.265828	4.99663e-13	A	-	10	96691021	PLCE1	1
10:96692627:A:G	GTEx/v8	Cells_Cultured_fibroblasts	ENSG00000138193	G	0.000201481	0.265828	4.99663e-13	A	-	10	96692627	PLCE1	1
10:96694861:A:G	GTEx/v8	Cells_Cultured_fibroblasts	ENSG00000138193	A	0.000184851	0.264828	4.99663e-13	G	-	10	96694861	PLCE1	1
10:96696529:C:T	GTEx/v8	Cells_Cultured_fibroblasts	ENSG00000138193	C	0.000201481	0.265828	4.99663e-13	T	-	10	96696529	PLCE1	1
10:96697459:A:G	GTEx/v8	Cells_Cultured_fibroblasts	ENSG00000138193	A	0.000184851	0.264828	4.99663e-13	G	-	10	96697459	PLCE1	1
10:96699512:A:G	GTEx/v8	Cells_Cultured_fibroblasts	ENSG00000138193	G	0.000201481	0.265828	4.99663e-13	A	-	10	96699512	PLCE1	1
10:96699682:C:T	GTEx/v8	Cells_Cultured_fibroblasts	ENSG00000138193	T	0.000184851	0.264828	4.99663e-13	C	-	10	96699682	PLCE1	1
10:96702363:C:T	GTEx/v8	Cells_Cultured_fibroblasts	ENSG00000138193	C	0.000184851	0.264828	4.99663e-13	T	-	10	96702363	PLCE1	1
10:96703109:G:T	GTEx/v8	Cells_Cultured_fibroblasts	ENSG00000138193	T	0.000184851	0.264828	4.99663e-13	G	-	10	96703109	PLCE1	1
10:96704918:A:G	GTEx/v8	Cells_Cultured_fibroblasts	ENSG00000138193	G	0.000201481	0.265828	4.99663e-13	A	-	10	96704918	PLCE1	1
10:96705891:C:T	GTEx/v8	Cells_Cultured_fibroblasts	ENSG00000138193	T	0.000184851	0.264828	4.99663e-13	C	-	10	96705891	PLCE1	1
10:96706316:C:T	GTEx/v8	Cells_Cultured_fibroblasts	ENSG00000138193	T	0.000201481	0.265828	4.99663e-13	C	-	10	96706316	PLCE1	1
10:96709877:A:G	GTEx/v8	Cells_Cultured_fibroblasts	ENSG00000138193	A	0.000184851	0.264828	4.99663e-13	G	-	10	96709877	PLCE1	1
10:96711949:G:GTCTT	GTEx/v8	Cells_Cultured_fibroblasts	ENSG00000138193	G	0.000201481	0.265828	4.99663e-13	NA	NA	10	96711949	PLCE1	1
10:96713180:A:AATATATTATT	GTEx/v8	Cells_Cultured_fibroblasts	ENSG00000138193	A	0.000184851	0.264828	4.99663e-13	NA	NA	10	96713180	PLCE1	1
10:96713686:C:G	GTEx/v8	Cells_Cultured_fibroblasts	ENSG00000138193	G	0.000184851	0.264828	4.99663e-13	C	-	10	96713686	PLCE1	1
10:96714647:T:TA	GTEx/v8	Cells_Cultured_fibroblasts	ENSG00000138193	T	0.000201481	0.265828	4.99663e-13	NA	NA	10	96714647	PLCE1	1
10:96715585:G:T	GTEx/v8	Cells_Cultured_fibroblasts	ENSG00000138193	T	0.000184851	0.264828	4.99663e-13	G	-	10	96715585	PLCE1	1
10:96717122:A:T	GTEx/v8	Cells_Cultured_fibroblasts	ENSG00000138193	A	0.000201481	0.265828	4.99663e-13	NA	NA	10	96717122	PLCE1	1
10:96718609:C:G	GTEx/v8	Cells_Cultured_fibroblasts	ENSG00000138193	C	0.000184851	0.264828	4.99663e-13	G	-	10	96718609	PLCE1	1
10:96718815:C:T	GTEx/v8	Cells_Cultured_fibroblasts	ENSG00000138193	T	0.000184851	0.264828	4.99663e-13	C	-	10	96718815	PLCE1	1
10:96724395:G:T	GTEx/v8	Cells_Cultured_fibroblasts	ENSG00000138193	G	0.000201481	0.265828	4.99663e-13	T	-	10	96724395	PLCE1	1
10:96725037:A:C	GTEx/v8	Cells_Cultured_fibroblasts	ENSG00000138193	A	0.000184851	0.264828	4.99663e-13	C	-	10	96725037	PLCE1	1
10:96727403:A:C	GTEx/v8	Cells_Cultured_fibroblasts	ENSG00000138193	A	0.000184851	0.264828	4.99663e-13	C	-	10	96727403	PLCE1	1
10:96728688:C:T	GTEx/v8	Cells_Cultured_fibroblasts	ENSG00000138193	C	0.000184851	0.264828	4.99663e-13	NA	NA	10	96728688	PLCE1	1
10:96730086:A:G	GTEx/v8	Cells_Cultured_fibroblasts	ENSG00000138193	A	0.000201481	0.265828	4.99663e-13	NA	NA	10	96730086	PLCE1	1
10:96730151:C:T	GTEx/v8	Cells_Cultured_fibroblasts	ENSG00000138193	T	0.000201481	0.265828	4.99663e-13	NA	NA	10	96730151	PLCE1	1
10:96730214:C:T	GTEx/v8	Cells_Cultured_fibroblasts	ENSG00000138193	C	0.000182507	0.266511	4.99663e-13	NA	NA	10	96730214	PLCE1	1
10:96731310:A:G	GTEx/v8	Cells_Cultured_fibroblasts	ENSG00000138193	G	0.000201481	0.265828	4.99663e-13	A	-	10	96731310	PLCE1	1
10:96732599:A:G	GTEx/v8	Cells_Cultured_fibroblasts	ENSG00000138193	A	0.000201481	0.265828	4.99663e-13	G	-	10	96732599	PLCE1	1
10:96734582:A:G	GTEx/v8	Cells_Cultured_fibroblasts	ENSG00000138193	A	0.000224305	0.264601	4.99663e-13	G	-	10	96734582	PLCE1	1
10:96735342:A:T	GTEx/v8	Cells_Cultured_fibroblasts	ENSG00000138193	T	0.000184851	0.264828	4.99663e-13	A	-	10	96735342	PLCE1	1
10:96736184:A:G	GTEx/v8	Cells_Cultured_fibroblasts	ENSG00000138193	A	9.71252e-05	0.278163	4.99663e-13	G	-	10	96736184	PLCE1	1
10:96737210:A:C	GTEx/v8	Cells_Cultured_fibroblasts	ENSG00000138193	A	0.000184851	0.264828	4.99663e-13	C	-	10	96737210	PLCE1	1
10:96737791:C:G	GTEx/v8	Cells_Cultured_fibroblasts	ENSG00000138193	G	0.000184851	0.264828	4.99663e-13	C	-	10	96737791	PLCE1	1
10:96741053:A:C	GTEx/v8	Cells_Cultured_fibroblasts	ENSG00000138193	C	0.000201481	0.265828	4.99663e-13	A	-	10	96741053	PLCE1	1
10:96743228:A:C	GTEx/v8	Cells_Cultured_fibroblasts	ENSG00000138193	C	0.000201481	0.265828	4.99663e-13	A	-	10	96743228	PLCE1	1
10:96743502:G:GAGCTTCTTCATTCCCCCCTATGCAGGGC	GTEx/v8	Cells_Cultured_fibroblasts	ENSG00000138193	GAGCTTCTTCATTCCCCCCTATGCAGGGC	0.000162424	0.268096	4.99663e-13	NA	NA	10	96743502	PLCE1	1
10:96744890:A:T	GTEx/v8	Cells_Cultured_fibroblasts	ENSG00000138193	T	0.000201481	0.265828	4.99663e-13	A	-	10	96744890	PLCE1	1
10:96745180:G:T	GTEx/v8	Cells_Cultured_fibroblasts	ENSG00000138193	G	0.000201481	0.265828	4.99663e-13	T	-	10	96745180	PLCE1	1
10:96745984:A:T	GTEx/v8	Cells_Cultured_fibroblasts	ENSG00000138193	T	0.000184851	0.264828	4.99663e-13	A	-	10	96745984	PLCE1	1
10:96747206:G:T	GTEx/v8	Cells_Cultured_fibroblasts	ENSG00000138193	T	0.000201481	0.265828	4.99663e-13	G	-	10	96747206	PLCE1	1
10:96748737:A:T	GTEx/v8	Cells_Cultured_fibroblasts	ENSG00000138193	T	0.000184851	0.264828	4.99663e-13	A	-	10	96748737	PLCE1	1
10:96749181:A:T	GTEx/v8	Cells_Cultured_fibroblasts	ENSG00000138193	A	0.000201481	0.265828	4.99663e-13	T	-	10	96749181	PLCE1	1
10:96749620:A:G	GTEx/v8	Cells_Cultured_fibroblasts	ENSG00000138193	A	0.000184851	0.264828	4.99663e-13	G	-	10	96749620	PLCE1	1
10:96750866:G:T	GTEx/v8	Cells_Cultured_fibroblasts	ENSG00000138193	G	0.000201481	0.265828	4.99663e-13	T	-	10	96750866	PLCE1	1
10:96757633:C:G	GTEx/v8	Cells_Cultured_fibroblasts	ENSG00000138193	G	0.000201481	0.265828	4.99663e-13	C	-	10	96757633	PLCE1	1
11:93874380:A:G	GTEx/v8	Cells_Cultured_fibroblasts	ENSG00000110218	G	1.55208e-08	-0.125442	3.62544e-08	A	+	11	93874380	PANX1	1
11:93874380:A:G	GTEx/v8	Cells_Cultured_fibroblasts	ENSG00000181333	G	1.29798e-15	0.376052	1.48676e-27	A	-	11	93874380	HEPHL1	1
11:93874866:A:G	GTEx/v8	Cells_Cultured_fibroblasts	ENSG00000110218	G	7.55403e-07	-0.110572	3.62544e-08	A	+	11	93874866	PANX1	1
11:93874866:A:G	GTEx/v8	Cells_Cultured_fibroblasts	ENSG00000181333	G	1.50465e-16	0.388649	1.48676e-27	A	-	11	93874866	HEPHL1	1
11:93874866:A:G	GTEx/v8	Cells_Cultured_fibroblasts	ENSG00000182919	G	0.00018568	0.136555	3.5204e-111	A	-	11	93874866	C11orf54	1
11:93875351:C:T	GTEx/v8	Cells_Cultured_fibroblasts	ENSG00000110218	C	4.86725e-07	-0.111384	3.62544e-08	T	+	11	93875351	PANX1	1
11:93875351:C:T	GTEx/v8	Cells_Cultured_fibroblasts	ENSG00000181333	C	2.59999e-16	0.382277	1.48676e-27	T	-	11	93875351	HEPHL1	1
11:93875351:C:T	GTEx/v8	Cells_Cultured_fibroblasts	ENSG00000182919	C	0.00016648	0.136279	3.5204e-111	T	-	11	93875351	C11orf54	1
11:93875371:C:T	GTEx/v8	Cells_Cultured_fibroblasts	ENSG00000110218	C	6.7047e-07	-0.110724	3.62544e-08	T	+	11	93875371	PANX1	1
11:93875371:C:T	GTEx/v8	Cells_Cultured_fibroblasts	ENSG00000181333	C	8.72747e-17	0.390217	1.48676e-27	T	-	11	93875371	HEPHL1	1
11:93875371:C:T	GTEx/v8	Cells_Cultured_fibroblasts	ENSG00000182919	C	0.000160458	0.137433	3.5204e-111	T	-	11	93875371	C11orf54	1
11:93877070:A:G	GTEx/v8	Cells_Cultured_fibroblasts	ENSG00000110218	A	1.22281e-06	-0.107413	3.62544e-08	G	+	11	93877070	PANX1	1
11:93877070:A:G	GTEx/v8	Cells_Cultured_fibroblasts	ENSG00000181333	A	9.09995e-16	0.375338	1.48676e-27	G	-	11	93877070	HEPHL1	1
11:93877070:A:G	GTEx/v8	Cells_Cultured_fibroblasts	ENSG00000182919	A	0.000217777	0.133734	3.5204e-111	G	-	11	93877070	C11orf54	1
11:93880904:A:C	GTEx/v8	Cells_Cultured_fibroblasts	ENSG00000110218	C	4.14273e-07	-0.109828	3.62544e-08	A	+	11	93880904	PANX1	1
11:93880904:A:C	GTEx/v8	Cells_Cultured_fibroblasts	ENSG00000181333	C	4.31149e-14	0.347524	1.48676e-27	A	-	11	93880904	HEPHL1	1
11:93880904:A:C	GTEx/v8	Cells_Cultured_fibroblasts	ENSG00000182919	C	0.000171587	0.133319	3.5204e-111	A	-	11	93880904	C11orf54	1
11:93881337:A:G	GTEx/v8	Cells_Cultured_fibroblasts	ENSG00000110218	G	4.14273e-07	-0.109828	3.62544e-08	A	+	11	93881337	PANX1	1
11:93881337:A:G	GTEx/v8	Cells_Cultured_fibroblasts	ENSG00000181333	G	4.31149e-14	0.347524	1.48676e-27	A	-	11	93881337	HEPHL1	1
11:93881337:A:G	GTEx/v8	Cells_Cultured_fibroblasts	ENSG00000182919	G	0.000171587	0.133319	3.5204e-111	A	-	11	93881337	C11orf54	1
11:93886064:A:G	GTEx/v8	Cells_Cultured_fibroblasts	ENSG00000110218	G	4.14273e-07	-0.109828	3.62544e-08	A	+	11	93886064	PANX1	1
11:93886064:A:G	GTEx/v8	Cells_Cultured_fibroblasts	ENSG00000181333	G	4.31149e-14	0.347524	1.48676e-27	A	-	11	93886064	HEPHL1	1
11:93886064:A:G	GTEx/v8	Cells_Cultured_fibroblasts	ENSG00000182919	G	0.000171587	0.133319	3.5204e-111	A	-	11	93886064	C11orf54	1
11:93886838:C:G	GTEx/v8	Cells_Cultured_fibroblasts	ENSG00000110218	C	7.79416e-07	-0.108092	3.62544e-08	G	+	11	93886838	PANX1	1
11:93886838:C:G	GTEx/v8	Cells_Cultured_fibroblasts	ENSG00000181333	C	1.41635e-13	0.343429	1.48676e-27	G	-	11	93886838	HEPHL1	1
11:93888054:A:T	GTEx/v8	Cells_Cultured_fibroblasts	ENSG00000110218	T	7.79416e-07	-0.108092	3.62544e-08	A	+	11	93888054	PANX1	1
11:93888054:A:T	GTEx/v8	Cells_Cultured_fibroblasts	ENSG00000181333	T	1.41635e-13	0.343429	1.48676e-27	A	-	11	93888054	HEPHL1	1
11:93889233:C:CTAATG	GTEx/v8	Cells_Cultured_fibroblasts	ENSG00000110218	CTAATG	3.27256e-08	-0.120427	3.62544e-08	NA	NA	11	93889233	PANX1	1
11:93889233:C:CTAATG	GTEx/v8	Cells_Cultured_fibroblasts	ENSG00000181333	CTAATG	1.91303e-16	0.379054	1.48676e-27	NA	NA	11	93889233	HEPHL1	1
11:93889233:C:CTAATG	GTEx/v8	Cells_Cultured_fibroblasts	ENSG00000182919	CTAATG	7.43704e-05	0.141476	3.5204e-111	NA	NA	11	93889233	C11orf54	1
11:93889414:C:G	GTEx/v8	Cells_Cultured_fibroblasts	ENSG00000110218	G	7.79416e-07	-0.108092	3.62544e-08	C	+	11	93889414	PANX1	1
11:93889414:C:G	GTEx/v8	Cells_Cultured_fibroblasts	ENSG00000181333	G	1.41635e-13	0.343429	1.48676e-27	C	-	11	93889414	HEPHL1	1
11:93890086:C:G	GTEx/v8	Cells_Cultured_fibroblasts	ENSG00000110218	G	7.79416e-07	-0.108092	3.62544e-08	C	+	11	93890086	PANX1	1
11:93890086:C:G	GTEx/v8	Cells_Cultured_fibroblasts	ENSG00000181333	G	1.41635e-13	0.343429	1.48676e-27	C	-	11	93890086	HEPHL1	1
11:93890102:C:G	GTEx/v8	Cells_Cultured_fibroblasts	ENSG00000110218	C	3.50103e-07	-0.110983	3.62544e-08	G	+	11	93890102	PANX1	1
11:93890102:C:G	GTEx/v8	Cells_Cultured_fibroblasts	ENSG00000181333	C	5.75312e-14	0.34742	1.48676e-27	G	-	11	93890102	HEPHL1	1
11:93890102:C:G	GTEx/v8	Cells_Cultured_fibroblasts	ENSG00000182919	C	0.000116677	0.137244	3.5204e-111	G	-	11	93890102	C11orf54	1
11:93890356:A:G	GTEx/v8	Cells_Cultured_fibroblasts	ENSG00000110218	G	4.14273e-07	-0.109828	3.62544e-08	NA	NA	11	93890356	PANX1	1
11:93890356:A:G	GTEx/v8	Cells_Cultured_fibroblasts	ENSG00000181333	G	4.31149e-14	0.347524	1.48676e-27	NA	NA	11	93890356	HEPHL1	1
11:93890356:A:G	GTEx/v8	Cells_Cultured_fibroblasts	ENSG00000182919	G	0.000171587	0.133319	3.5204e-111	NA	NA	11	93890356	C11orf54	1
11:93891395:A:G	GTEx/v8	Cells_Cultured_fibroblasts	ENSG00000110218	G	7.52637e-07	-0.107328	3.62544e-08	NA	NA	11	93891395	PANX1	1
11:93891395:A:G	GTEx/v8	Cells_Cultured_fibroblasts	ENSG00000181333	G	7.26972e-14	0.344337	1.48676e-27	NA	NA	11	93891395	HEPHL1	1
11:93891395:A:G	GTEx/v8	Cells_Cultured_fibroblasts	ENSG00000182919	G	0.000122138	0.136156	3.5204e-111	NA	NA	11	93891395	C11orf54	1
11:93891637:A:G	GTEx/v8	Cells_Cultured_fibroblasts	ENSG00000110218	A	6.52895e-07	-0.108139	3.62544e-08	NA	NA	11	93891637	PANX1	1
11:93891637:A:G	GTEx/v8	Cells_Cultured_fibroblasts	ENSG00000181333	A	2.94365e-14	0.350134	1.48676e-27	NA	NA	11	93891637	HEPHL1	1
11:93891637:A:G	GTEx/v8	Cells_Cultured_fibroblasts	ENSG00000182919	A	0.000172755	0.133445	3.5204e-111	NA	NA	11	93891637	C11orf54	1
11:93891664:C:G	GTEx/v8	Cells_Cultured_fibroblasts	ENSG00000110218	G	4.14273e-07	-0.109828	3.62544e-08	NA	NA	11	93891664	PANX1	1
11:93891664:C:G	GTEx/v8	Cells_Cultured_fibroblasts	ENSG00000181333	G	4.31149e-14	0.347524	1.48676e-27	NA	NA	11	93891664	HEPHL1	1
11:93891664:C:G	GTEx/v8	Cells_Cultured_fibroblasts	ENSG00000182919	G	0.000171587	0.133319	3.5204e-111	NA	NA	11	93891664	C11orf54	1
11:93892859:A:G	GTEx/v8	Cells_Cultured_fibroblasts	ENSG00000110218	A	3.27256e-08	-0.120427	3.62544e-08	G	+	11	93892859	PANX1	1
11:93892859:A:G	GTEx/v8	Cells_Cultured_fibroblasts	ENSG00000181333	A	1.91303e-16	0.379054	1.48676e-27	G	-	11	93892859	HEPHL1	1
11:93892859:A:G	GTEx/v8	Cells_Cultured_fibroblasts	ENSG00000182919	A	7.43704e-05	0.141476	3.5204e-111	G	-	11	93892859	C11orf54	1
11:93894442:C:T	GTEx/v8	Cells_Cultured_fibroblasts	ENSG00000110218	C	7.79416e-07	-0.108092	3.62544e-08	NA	NA	11	93894442	PANX1	1
11:93894442:C:T	GTEx/v8	Cells_Cultured_fibroblasts	ENSG00000181333	C	1.41635e-13	0.343429	1.48676e-27	NA	NA	11	93894442	HEPHL1	1
11:93894552:C:T	GTEx/v8	Cells_Cultured_fibroblasts	ENSG00000110218	C	7.79416e-07	-0.108092	3.62544e-08	T	+	11	93894552	PANX1	1
11:93894552:C:T	GTEx/v8	Cells_Cultured_fibroblasts	ENSG00000181333	C	1.41635e-13	0.343429	1.48676e-27	T	-	11	93894552	HEPHL1	1
11:93894720:C:T	GTEx/v8	Cells_Cultured_fibroblasts	ENSG00000110218	T	7.79416e-07	-0.108092	3.62544e-08	NA	NA	11	93894720	PANX1	1
11:93894720:C:T	GTEx/v8	Cells_Cultured_fibroblasts	ENSG00000181333	T	1.41635e-13	0.343429	1.48676e-27	NA	NA	11	93894720	HEPHL1	1
11:93895199:A:G	GTEx/v8	Cells_Cultured_fibroblasts	ENSG00000110218	G	8.23567e-07	-0.107155	3.62544e-08	NA	NA	11	93895199	PANX1	1
11:93895199:A:G	GTEx/v8	Cells_Cultured_fibroblasts	ENSG00000181333	G	2.20558e-14	0.351634	1.48676e-27	NA	NA	11	93895199	HEPHL1	1
11:93895199:A:G	GTEx/v8	Cells_Cultured_fibroblasts	ENSG00000182919	G	0.00021587	0.131445	3.5204e-111	NA	NA	11	93895199	C11orf54	1
11:93896331:A:T	GTEx/v8	Cells_Cultured_fibroblasts	ENSG00000110218	A	4.14273e-07	-0.109828	3.62544e-08	T	+	11	93896331	PANX1	1
11:93896331:A:T	GTEx/v8	Cells_Cultured_fibroblasts	ENSG00000181333	A	4.31149e-14	0.347524	1.48676e-27	T	-	11	93896331	HEPHL1	1
11:93896331:A:T	GTEx/v8	Cells_Cultured_fibroblasts	ENSG00000182919	A	0.000171587	0.133319	3.5204e-111	T	-	11	93896331	C11orf54	1
11:93897860:A:C	GTEx/v8	Cells_Cultured_fibroblasts	ENSG00000110218	C	3.50103e-07	-0.110983	3.62544e-08	A	+	11	93897860	PANX1	1
11:93897860:A:C	GTEx/v8	Cells_Cultured_fibroblasts	ENSG00000181333	C	5.75312e-14	0.34742	1.48676e-27	A	-	11	93897860	HEPHL1	1
11:93897860:A:C	GTEx/v8	Cells_Cultured_fibroblasts	ENSG00000182919	C	0.000116677	0.137244	3.5204e-111	A	-	11	93897860	C11orf54	1
11:93898843:A:G	GTEx/v8	Cells_Cultured_fibroblasts	ENSG00000110218	G	4.14273e-07	-0.109828	3.62544e-08	A	+	11	93898843	PANX1	1
11:93898843:A:G	GTEx/v8	Cells_Cultured_fibroblasts	ENSG00000181333	G	4.31149e-14	0.347524	1.48676e-27	A	-	11	93898843	HEPHL1	1
11:93898843:A:G	GTEx/v8	Cells_Cultured_fibroblasts	ENSG00000182919	G	0.000171587	0.133319	3.5204e-111	A	-	11	93898843	C11orf54	1
11:93902274:A:G	GTEx/v8	Cells_Cultured_fibroblasts	ENSG00000110218	G	3.61581e-08	-0.119192	3.62544e-08	A	+	11	93902274	PANX1	1
11:93902274:A:G	GTEx/v8	Cells_Cultured_fibroblasts	ENSG00000181333	G	1.67518e-15	0.365158	1.48676e-27	A	-	11	93902274	HEPHL1	1
11:93902274:A:G	GTEx/v8	Cells_Cultured_fibroblasts	ENSG00000182919	G	0.000108495	0.137284	3.5204e-111	A	-	11	93902274	C11orf54	1
11:93903770:C:T	GTEx/v8	Cells_Cultured_fibroblasts	ENSG00000110218	C	2.5922e-07	-0.111401	3.62544e-08	T	+	11	93903770	PANX1	1
11:93903770:C:T	GTEx/v8	Cells_Cultured_fibroblasts	ENSG00000181333	C	1.30105e-13	0.340398	1.48676e-27	T	-	11	93903770	HEPHL1	1
11:93904899:C:T	GTEx/v8	Cells_Cultured_fibroblasts	ENSG00000110218	C	3.79935e-07	-0.109937	3.62544e-08	T	+	11	93904899	PANX1	1
11:93904899:C:T	GTEx/v8	Cells_Cultured_fibroblasts	ENSG00000181333	C	3.89103e-13	0.334226	1.48676e-27	T	-	11	93904899	HEPHL1	1
11:93904899:C:T	GTEx/v8	Cells_Cultured_fibroblasts	ENSG00000182919	C	0.000212189	0.13117	3.5204e-111	T	-	11	93904899	C11orf54	1
11:93905123:A:G	GTEx/v8	Cells_Cultured_fibroblasts	ENSG00000110218	A	3.79935e-07	-0.109937	3.62544e-08	G	+	11	93905123	PANX1	1
11:93905123:A:G	GTEx/v8	Cells_Cultured_fibroblasts	ENSG00000181333	A	3.89103e-13	0.334226	1.48676e-27	G	-	11	93905123	HEPHL1	1
11:93905123:A:G	GTEx/v8	Cells_Cultured_fibroblasts	ENSG00000182919	A	0.000212189	0.13117	3.5204e-111	G	-	11	93905123	C11orf54	1
11:93905426:A:G	GTEx/v8	Cells_Cultured_fibroblasts	ENSG00000110218	A	1.6814e-08	-0.122745	3.62544e-08	G	+	11	93905426	PANX1	1
11:93905426:A:G	GTEx/v8	Cells_Cultured_fibroblasts	ENSG00000181333	A	5.01577e-15	0.361634	1.48676e-27	G	-	11	93905426	HEPHL1	1
11:93905426:A:G	GTEx/v8	Cells_Cultured_fibroblasts	ENSG00000182919	A	7.27026e-05	0.141539	3.5204e-111	G	-	11	93905426	C11orf54	1
17:48751114:C:T	GTEx/v8	Cells_Cultured_fibroblasts	ENSG00000108846	T	3.40512e-09	-0.133873	1.19943e-21	C	+	17	48751114	ABCC3	1
17:48751761:A:G	GTEx/v8	Cells_Cultured_fibroblasts	ENSG00000108846	A	3.40512e-09	-0.133873	1.19943e-21	G	+	17	48751761	ABCC3	1
17:48752600:C:T	GTEx/v8	Cells_Cultured_fibroblasts	ENSG00000108846	T	2.42606e-09	-0.135066	1.19943e-21	C	+	17	48752600	ABCC3	1
17:48752866:C:T	GTEx/v8	Cells_Cultured_fibroblasts	ENSG00000108846	T	4.59082e-09	-0.134492	1.19943e-21	C	+	17	48752866	ABCC3	1
17:48756937:C:T	GTEx/v8	Cells_Cultured_fibroblasts	ENSG00000108846	T	4.25171e-09	-0.134923	1.19943e-21	C	+	17	48756937	ABCC3	1
17:48766124:A:G	GTEx/v8	Cells_Cultured_fibroblasts	ENSG00000108846	A	4.75085e-08	-0.131625	1.19943e-21	G	+	17	48766124	ABCC3	1
17:48769615:C:CAAAG	GTEx/v8	Cells_Cultured_fibroblasts	ENSG00000108846	C	7.06784e-07	-0.117565	1.19943e-21	NA	NA	17	48769615	ABCC3	1
17:48770517:A:G	GTEx/v8	Cells_Cultured_fibroblasts	ENSG00000108846	A	1.55866e-06	0.109492	1.19943e-21	A	+	17	48770517	ABCC3	1
17:48771135:G:T	GTEx/v8	Cells_Cultured_fibroblasts	ENSG00000006282	T	0.000180803	0.149223	3.29445e-94	T	+	17	48771135	SPATA20	1
17:48771135:G:T	GTEx/v8	Cells_Cultured_fibroblasts	ENSG00000108846	T	2.23735e-07	0.120628	1.19943e-21	T	+	17	48771135	ABCC3	1
17:48779704:C:T	GTEx/v8	Cells_Cultured_fibroblasts	ENSG00000006282	T	7.01685e-05	0.158892	3.29445e-94	T	+	17	48779704	SPATA20	1
17:48779704:C:T	GTEx/v8	Cells_Cultured_fibroblasts	ENSG00000108846	T	4.60496e-07	0.118012	1.19943e-21	T	+	17	48779704	ABCC3	1
17:48780324:C:G	GTEx/v8	Cells_Cultured_fibroblasts	ENSG00000108846	G	5.29949e-07	-0.119186	1.19943e-21	C	+	17	48780324	ABCC3	1
6:25685889:A:G	GTEx/v8	Skin_Not_Sun_Exposed_Suprapubic	ENSG00000124508	G	0.000266493	-0.0967395	4.35304e-12	A	+	6	25685889	BTN2A2	1
6:25686405:C:T	GTEx/v8	Skin_Not_Sun_Exposed_Suprapubic	ENSG00000124508	T	0.0003449	-0.094342	4.35304e-12	C	+	6	25686405	BTN2A2	1
6:25687579:C:T	GTEx/v8	Skin_Not_Sun_Exposed_Suprapubic	ENSG00000124508	C	0.000266493	-0.0967395	4.35304e-12	T	+	6	25687579	BTN2A2	1
6:25687895:C:T	GTEx/v8	Skin_Not_Sun_Exposed_Suprapubic	ENSG00000124508	C	0.000266493	-0.0967395	4.35304e-12	T	+	6	25687895	BTN2A2	1
6:25695441:G:T	GTEx/v8	Skin_Not_Sun_Exposed_Suprapubic	ENSG00000124508	T	0.000332866	-0.0957277	4.35304e-12	G	+	6	25695441	BTN2A2	1
6:25698481:C:T	GTEx/v8	Skin_Not_Sun_Exposed_Suprapubic	ENSG00000124508	T	0.000381183	-0.0945882	4.35304e-12	C	+	6	25698481	BTN2A2	1
6:25699999:A:G	GTEx/v8	Skin_Not_Sun_Exposed_Suprapubic	ENSG00000124508	G	0.000381183	-0.0945882	4.35304e-12	A	+	6	25699999	BTN2A2	1
6:25703611:A:G	GTEx/v8	Skin_Not_Sun_Exposed_Suprapubic	ENSG00000124508	A	0.000400851	0.0933569	4.35304e-12	A	+	6	25703611	BTN2A2	1
6:25703656:A:T	GTEx/v8	Skin_Not_Sun_Exposed_Suprapubic	ENSG00000124508	T	0.000400851	0.0933569	4.35304e-12	T	+	6	25703656	BTN2A2	1
6:25704126:G:T	GTEx/v8	Skin_Not_Sun_Exposed_Suprapubic	ENSG00000124508	G	0.000400851	0.0933569	4.35304e-12	G	+	6	25704126	BTN2A2	1
6:25708116:C:T	GTEx/v8	Skin_Not_Sun_Exposed_Suprapubic	ENSG00000124508	T	0.00033976	-0.0953929	4.35304e-12	C	+	6	25708116	BTN2A2	1
6:25717843:C:T	GTEx/v8	Skin_Not_Sun_Exposed_Suprapubic	ENSG00000124508	T	0.000402825	-0.0942919	4.35304e-12	C	+	6	25717843	BTN2A2	1
6:25719280:A:T	GTEx/v8	Skin_Not_Sun_Exposed_Suprapubic	ENSG00000124508	A	0.000402825	-0.0942919	4.35304e-12	T	+	6	25719280	BTN2A2	1
6:25719814:C:T	GTEx/v8	Skin_Not_Sun_Exposed_Suprapubic	ENSG00000124508	T	0.000402825	-0.0942919	4.35304e-12	C	+	6	25719814	BTN2A2	1
6:25720215:C:G	GTEx/v8	Skin_Not_Sun_Exposed_Suprapubic	ENSG00000124508	G	0.000402825	-0.0942919	4.35304e-12	C	+	6	25720215	BTN2A2	1
6:25722059:A:C	GTEx/v8	Skin_Not_Sun_Exposed_Suprapubic	ENSG00000124508	C	0.000402825	-0.0942919	4.35304e-12	A	+	6	25722059	BTN2A2	1
6:25725481:A:G	GTEx/v8	Skin_Not_Sun_Exposed_Suprapubic	ENSG00000124508	G	0.000402825	-0.0942919	4.35304e-12	A	+	6	25725481	BTN2A2	1
6:25725506:A:G	GTEx/v8	Skin_Not_Sun_Exposed_Suprapubic	ENSG00000124508	G	0.000399171	-0.0941952	4.35304e-12	A	+	6	25725506	BTN2A2	1
6:25763192:A:G	GTEx/v8	Skin_Not_Sun_Exposed_Suprapubic	ENSG00000186470	G	5.02276e-06	0.194947	4.83264e-83	G	+	6	25763192	BTN3A2	1
6:25778055:C:T	GTEx/v8	Skin_Not_Sun_Exposed_Suprapubic	ENSG00000186470	T	5.02276e-06	0.194947	4.83264e-83	T	+	6	25778055	BTN3A2	1
6:25781853:G:T	GTEx/v8	Skin_Not_Sun_Exposed_Suprapubic	ENSG00000186470	G	5.02276e-06	0.194947	4.83264e-83	G	+	6	25781853	BTN3A2	1
6:25783022:C:T	GTEx/v8	Skin_Not_Sun_Exposed_Suprapubic	ENSG00000186470	C	2.15134e-06	0.198483	4.83264e-83	C	+	6	25783022	BTN3A2	1
6:25783315:C:T	GTEx/v8	Skin_Not_Sun_Exposed_Suprapubic	ENSG00000186470	C	2.15134e-06	0.198483	4.83264e-83	C	+	6	25783315	BTN3A2	1
6:25785925:C:T	GTEx/v8	Skin_Not_Sun_Exposed_Suprapubic	ENSG00000186470	T	4.05292e-05	0.166808	4.83264e-83	T	+	6	25785925	BTN3A2	1
6:25786993:C:T	GTEx/v8	Skin_Not_Sun_Exposed_Suprapubic	ENSG00000186470	T	7.68551e-05	0.161366	4.83264e-83	T	+	6	25786993	BTN3A2	1
6:25787817:A:G	GTEx/v8	Skin_Not_Sun_Exposed_Suprapubic	ENSG00000186470	A	1.47468e-07	0.223596	4.83264e-83	A	+	6	25787817	BTN3A2	1
6:25789061:A:G	GTEx/v8	Skin_Not_Sun_Exposed_Suprapubic	ENSG00000186470	G	8.68763e-06	0.190412	4.83264e-83	G	+	6	25789061	BTN3A2	1
6:25821616:G:T	GTEx/v8	Skin_Not_Sun_Exposed_Suprapubic	ENSG00000124508	G	0.000340263	-0.0853774	4.35304e-12	T	+	6	25821616	BTN2A2	1
6:25821616:G:T	GTEx/v8	Skin_Not_Sun_Exposed_Suprapubic	ENSG00000186470	G	0.000182906	-0.158202	4.83264e-83	T	+	6	25821616	BTN3A2	1
6:25821807:A:T	GTEx/v8	Skin_Not_Sun_Exposed_Suprapubic	ENSG00000186470	A	0.000355319	-0.150892	4.83264e-83	T	+	6	25821807	BTN3A2	1
6:25822363:C:T	GTEx/v8	Skin_Not_Sun_Exposed_Suprapubic	ENSG00000124508	T	0.00011859	-0.100948	4.35304e-12	C	+	6	25822363	BTN2A2	1
6:25822620:C:T	GTEx/v8	Skin_Not_Sun_Exposed_Suprapubic	ENSG00000186470	T	0.000355319	-0.150892	4.83264e-83	C	+	6	25822620	BTN3A2	1
6:25823444:A:T	GTEx/v8	Skin_Not_Sun_Exposed_Suprapubic	ENSG00000186470	T	0.000355319	-0.150892	4.83264e-83	A	+	6	25823444	BTN3A2	1
6:25825390:A:T	GTEx/v8	Skin_Not_Sun_Exposed_Suprapubic	ENSG00000124508	A	0.00011859	-0.100948	4.35304e-12	T	+	6	25825390	BTN2A2	1
6:25826347:A:T	GTEx/v8	Skin_Not_Sun_Exposed_Suprapubic	ENSG00000186470	T	0.000355319	-0.150892	4.83264e-83	A	+	6	25826347	BTN3A2	1
6:25826514:C:T	GTEx/v8	Skin_Not_Sun_Exposed_Suprapubic	ENSG00000186470	T	0.000355319	-0.150892	4.83264e-83	C	+	6	25826514	BTN3A2	1
6:25827516:A:G	GTEx/v8	Skin_Not_Sun_Exposed_Suprapubic	ENSG00000124508	G	0.000353372	-0.0851322	4.35304e-12	A	+	6	25827516	BTN2A2	1
6:25827516:A:G	GTEx/v8	Skin_Not_Sun_Exposed_Suprapubic	ENSG00000186470	G	0.000221006	-0.156187	4.83264e-83	A	+	6	25827516	BTN3A2	1
6:25828242:C:G	GTEx/v8	Skin_Not_Sun_Exposed_Suprapubic	ENSG00000186470	C	0.000355319	-0.150892	4.83264e-83	G	+	6	25828242	BTN3A2	1
6:25829054:A:G	GTEx/v8	Skin_Not_Sun_Exposed_Suprapubic	ENSG00000124508	G	6.47279e-05	-0.104244	4.35304e-12	A	+	6	25829054	BTN2A2	1
6:25829659:A:T	GTEx/v8	Skin_Not_Sun_Exposed_Suprapubic	ENSG00000186470	A	0.000355319	-0.150892	4.83264e-83	T	+	6	25829659	BTN3A2	1
6:25830298:A:G	GTEx/v8	Skin_Not_Sun_Exposed_Suprapubic	ENSG00000124508	G	0.000353372	-0.0851322	4.35304e-12	A	+	6	25830298	BTN2A2	1
6:25830298:A:G	GTEx/v8	Skin_Not_Sun_Exposed_Suprapubic	ENSG00000186470	G	0.000221006	-0.156187	4.83264e-83	A	+	6	25830298	BTN3A2	1
6:25831212:A:G	GTEx/v8	Skin_Not_Sun_Exposed_Suprapubic	ENSG00000124508	A	0.00027256	-0.0948292	4.35304e-12	G	+	6	25831212	BTN2A2	1
6:25831603:A:G	GTEx/v8	Skin_Not_Sun_Exposed_Suprapubic	ENSG00000186470	G	0.000355319	-0.150892	4.83264e-83	A	+	6	25831603	BTN3A2	1
6:25834428:A:T	GTEx/v8	Skin_Not_Sun_Exposed_Suprapubic	ENSG00000186470	A	0.000355319	-0.150892	4.83264e-83	T	+	6	25834428	BTN3A2	1
6:25834548:A:G	GTEx/v8	Skin_Not_Sun_Exposed_Suprapubic	ENSG00000186470	G	0.000355319	-0.150892	4.83264e-83	A	+	6	25834548	BTN3A2	1
6:25834658:C:T	GTEx/v8	Skin_Not_Sun_Exposed_Suprapubic	ENSG00000186470	C	0.000355319	-0.150892	4.83264e-83	T	+	6	25834658	BTN3A2	1
6:25834895:A:G	GTEx/v8	Skin_Not_Sun_Exposed_Suprapubic	ENSG00000186470	G	0.000355319	-0.150892	4.83264e-83	A	+	6	25834895	BTN3A2	1
6:25835439:C:CA	GTEx/v8	Skin_Not_Sun_Exposed_Suprapubic	ENSG00000124508	C	6.47279e-05	-0.104244	4.35304e-12	NA	NA	6	25835439	BTN2A2	1
6:25835895:A:G	GTEx/v8	Skin_Not_Sun_Exposed_Suprapubic	ENSG00000186470	G	0.000285569	-0.153081	4.83264e-83	A	+	6	25835895	BTN3A2	1
6:25836380:A:G	GTEx/v8	Skin_Not_Sun_Exposed_Suprapubic	ENSG00000186470	G	0.000285569	-0.153081	4.83264e-83	A	+	6	25836380	BTN3A2	1
6:25837829:A:G	GTEx/v8	Skin_Not_Sun_Exposed_Suprapubic	ENSG00000186470	G	0.000285569	-0.153081	4.83264e-83	A	+	6	25837829	BTN3A2	1
6:25840485:A:C	GTEx/v8	Skin_Not_Sun_Exposed_Suprapubic	ENSG00000186470	A	0.000127417	-0.156846	4.83264e-83	C	+	6	25840485	BTN3A2	1
6:25840946:A:G	GTEx/v8	Skin_Not_Sun_Exposed_Suprapubic	ENSG00000186470	G	8.5585e-05	-0.157513	4.83264e-83	A	+	6	25840946	BTN3A2	1
6:25842605:G:T	GTEx/v8	Skin_Not_Sun_Exposed_Suprapubic	ENSG00000186470	G	8.5585e-05	-0.157513	4.83264e-83	T	+	6	25842605	BTN3A2	1
6:25847730:C:T	GTEx/v8	Skin_Not_Sun_Exposed_Suprapubic	ENSG00000186470	T	0.000401134	-0.149893	4.83264e-83	C	+	6	25847730	BTN3A2	1
6:25849620:A:G	GTEx/v8	Skin_Not_Sun_Exposed_Suprapubic	ENSG00000186470	G	0.000401134	-0.149893	4.83264e-83	A	+	6	25849620	BTN3A2	1
6:25853712:C:T	GTEx/v8	Skin_Not_Sun_Exposed_Suprapubic	ENSG00000186470	C	0.000402357	-0.149841	4.83264e-83	T	+	6	25853712	BTN3A2	1
6:25867566:A:G	GTEx/v8	Skin_Not_Sun_Exposed_Suprapubic	ENSG00000186470	A	0.000223953	-0.159119	4.83264e-83	G	+	6	25867566	BTN3A2	1
6:25870542:A:T	GTEx/v8	Skin_Not_Sun_Exposed_Suprapubic	ENSG00000186470	A	0.000367824	-0.15032	4.83264e-83	T	+	6	25870542	BTN3A2	1
6:25877970:A:G	GTEx/v8	Skin_Not_Sun_Exposed_Suprapubic	ENSG00000186470	A	6.74488e-05	-0.174506	4.83264e-83	G	+	6	25877970	BTN3A2	1
6:25878282:C:CA	GTEx/v8	Skin_Not_Sun_Exposed_Suprapubic	ENSG00000186470	CA	4.57112e-05	-0.183197	4.83264e-83	NA	NA	6	25878282	BTN3A2	1
6:82623890:C:T	GTEx/v8	Skin_Not_Sun_Exposed_Suprapubic	ENSG00000112773	C	0.000213889	0.148486	0.00338352	T	-	6	82623890	FAM46A	1
10:96383524:A:G	GTEx/v8	Skin_Not_Sun_Exposed_Suprapubic	ENSG00000119969	G	4.28794e-05	0.199986	2.49832e-16	A	-	10	96383524	HELLS	1
10:96388364:G:T	GTEx/v8	Skin_Not_Sun_Exposed_Suprapubic	ENSG00000119969	G	4.28794e-05	0.199986	2.49832e-16	T	-	10	96388364	HELLS	1
10:96388665:C:T	GTEx/v8	Skin_Not_Sun_Exposed_Suprapubic	ENSG00000119969	T	7.40768e-05	0.170976	2.49832e-16	C	-	10	96388665	HELLS	1
10:96388665:C:T	GTEx/v8	Skin_Not_Sun_Exposed_Suprapubic	ENSG00000173124	T	0.000100565	0.242904	0.00505556	C	-	10	96388665	C10orf129	1
10:96389223:A:G	GTEx/v8	Skin_Not_Sun_Exposed_Suprapubic	ENSG00000119969	G	7.40768e-05	0.170976	2.49832e-16	A	-	10	96389223	HELLS	1
10:96389223:A:G	GTEx/v8	Skin_Not_Sun_Exposed_Suprapubic	ENSG00000173124	G	0.000100565	0.242904	0.00505556	A	-	10	96389223	C10orf129	1
10:96389784:A:G	GTEx/v8	Skin_Not_Sun_Exposed_Suprapubic	ENSG00000119969	A	4.28794e-05	0.199986	2.49832e-16	G	-	10	96389784	HELLS	1
10:96389786:C:T	GTEx/v8	Skin_Not_Sun_Exposed_Suprapubic	ENSG00000119969	T	7.40768e-05	0.170976	2.49832e-16	C	-	10	96389786	HELLS	1
10:96389786:C:T	GTEx/v8	Skin_Not_Sun_Exposed_Suprapubic	ENSG00000173124	T	0.000100565	0.242904	0.00505556	C	-	10	96389786	C10orf129	1
10:96390079:A:G	GTEx/v8	Skin_Not_Sun_Exposed_Suprapubic	ENSG00000119969	A	4.28794e-05	0.199986	2.49832e-16	G	-	10	96390079	HELLS	1
10:96392063:C:T	GTEx/v8	Skin_Not_Sun_Exposed_Suprapubic	ENSG00000119969	C	4.28794e-05	0.199986	2.49832e-16	T	-	10	96392063	HELLS	1
10:96392186:G:T	GTEx/v8	Skin_Not_Sun_Exposed_Suprapubic	ENSG00000119969	T	7.40768e-05	0.170976	2.49832e-16	G	-	10	96392186	HELLS	1
10:96392186:G:T	GTEx/v8	Skin_Not_Sun_Exposed_Suprapubic	ENSG00000173124	T	0.000100565	0.242904	0.00505556	G	-	10	96392186	C10orf129	1
10:96393683:A:G	GTEx/v8	Skin_Not_Sun_Exposed_Suprapubic	ENSG00000119969	G	4.28794e-05	0.199986	2.49832e-16	A	-	10	96393683	HELLS	1
10:96394254:C:T	GTEx/v8	Skin_Not_Sun_Exposed_Suprapubic	ENSG00000119969	T	4.28794e-05	0.199986	2.49832e-16	C	-	10	96394254	HELLS	1
10:96397539:G:T	GTEx/v8	Skin_Not_Sun_Exposed_Suprapubic	ENSG00000119969	T	4.28794e-05	0.199986	2.49832e-16	G	-	10	96397539	HELLS	1
10:96397876:C:T	GTEx/v8	Skin_Not_Sun_Exposed_Suprapubic	ENSG00000119969	T	4.28794e-05	0.199986	2.49832e-16	C	-	10	96397876	HELLS	1
10:96400221:C:T	GTEx/v8	Skin_Not_Sun_Exposed_Suprapubic	ENSG00000119969	T	4.28794e-05	0.199986	2.49832e-16	C	-	10	96400221	HELLS	1
10:96406092:A:G	GTEx/v8	Skin_Not_Sun_Exposed_Suprapubic	ENSG00000119969	A	4.28794e-05	0.199986	2.49832e-16	G	-	10	96406092	HELLS	1
10:96406166:A:G	GTEx/v8	Skin_Not_Sun_Exposed_Suprapubic	ENSG00000119969	A	7.40768e-05	0.170976	2.49832e-16	G	-	10	96406166	HELLS	1
10:96406166:A:G	GTEx/v8	Skin_Not_Sun_Exposed_Suprapubic	ENSG00000173124	A	0.000100565	0.242904	0.00505556	G	-	10	96406166	C10orf129	1
10:96411252:G:T	GTEx/v8	Skin_Not_Sun_Exposed_Suprapubic	ENSG00000119969	T	4.28794e-05	0.199986	2.49832e-16	G	-	10	96411252	HELLS	1
10:96412509:C:T	GTEx/v8	Skin_Not_Sun_Exposed_Suprapubic	ENSG00000173124	T	0.000146034	0.339075	0.00505556	NA	NA	10	96412509	C10orf129	1
10:96414633:C:T	GTEx/v8	Skin_Not_Sun_Exposed_Suprapubic	ENSG00000119969	T	4.28794e-05	0.199986	2.49832e-16	C	-	10	96414633	HELLS	1
10:96419165:A:C	GTEx/v8	Skin_Not_Sun_Exposed_Suprapubic	ENSG00000119969	C	4.67249e-05	0.197797	2.49832e-16	A	-	10	96419165	HELLS	1
10:96422730:C:G	GTEx/v8	Skin_Not_Sun_Exposed_Suprapubic	ENSG00000173124	G	0.000146034	0.339075	0.00505556	NA	NA	10	96422730	C10orf129	1
10:96424148:G:T	GTEx/v8	Skin_Not_Sun_Exposed_Suprapubic	ENSG00000119969	T	4.67249e-05	0.197797	2.49832e-16	G	-	10	96424148	HELLS	1
10:96424439:A:G	GTEx/v8	Skin_Not_Sun_Exposed_Suprapubic	ENSG00000119969	G	4.67249e-05	0.197797	2.49832e-16	A	-	10	96424439	HELLS	1
10:96427354:C:T	GTEx/v8	Skin_Not_Sun_Exposed_Suprapubic	ENSG00000119969	C	4.67249e-05	0.197797	2.49832e-16	T	-	10	96427354	HELLS	1
10:96429130:A:G	GTEx/v8	Skin_Not_Sun_Exposed_Suprapubic	ENSG00000119969	G	2.3044e-05	0.203938	2.49832e-16	A	-	10	96429130	HELLS	1
10:96436439:A:G	GTEx/v8	Skin_Not_Sun_Exposed_Suprapubic	ENSG00000119969	G	4.67249e-05	0.197797	2.49832e-16	A	-	10	96436439	HELLS	1
10:96441082:C:T	GTEx/v8	Skin_Not_Sun_Exposed_Suprapubic	ENSG00000119969	C	4.67249e-05	0.197797	2.49832e-16	T	-	10	96441082	HELLS	1
10:96441927:C:G	GTEx/v8	Skin_Not_Sun_Exposed_Suprapubic	ENSG00000119969	C	4.67249e-05	0.197797	2.49832e-16	G	-	10	96441927	HELLS	1
10:96441949:A:G	GTEx/v8	Skin_Not_Sun_Exposed_Suprapubic	ENSG00000119969	A	4.67249e-05	0.197797	2.49832e-16	G	-	10	96441949	HELLS	1
10:96449450:A:C	GTEx/v8	Skin_Not_Sun_Exposed_Suprapubic	ENSG00000119969	C	4.67249e-05	0.197797	2.49832e-16	A	-	10	96449450	HELLS	1
10:96450169:G:T	GTEx/v8	Skin_Not_Sun_Exposed_Suprapubic	ENSG00000119969	T	4.67249e-05	0.197797	2.49832e-16	G	-	10	96450169	HELLS	1
10:96451060:A:C	GTEx/v8	Skin_Not_Sun_Exposed_Suprapubic	ENSG00000119969	A	4.67249e-05	0.197797	2.49832e-16	C	-	10	96451060	HELLS	1
10:96452024:A:C	GTEx/v8	Skin_Not_Sun_Exposed_Suprapubic	ENSG00000119969	A	4.67249e-05	0.197797	2.49832e-16	C	-	10	96452024	HELLS	1
10:96452818:C:T	GTEx/v8	Skin_Not_Sun_Exposed_Suprapubic	ENSG00000119969	T	4.67249e-05	0.197797	2.49832e-16	C	-	10	96452818	HELLS	1
10:96455800:C:T	GTEx/v8	Skin_Not_Sun_Exposed_Suprapubic	ENSG00000119969	C	4.67249e-05	0.197797	2.49832e-16	T	-	10	96455800	HELLS	1
10:96455809:G:T	GTEx/v8	Skin_Not_Sun_Exposed_Suprapubic	ENSG00000119969	T	4.67249e-05	0.197797	2.49832e-16	NA	NA	10	96455809	HELLS	1
10:96456121:A:C	GTEx/v8	Skin_Not_Sun_Exposed_Suprapubic	ENSG00000119969	A	4.67249e-05	0.197797	2.49832e-16	C	-	10	96456121	HELLS	1
10:96456685:A:G	GTEx/v8	Skin_Not_Sun_Exposed_Suprapubic	ENSG00000119969	G	7.54918e-06	0.191469	2.49832e-16	A	-	10	96456685	HELLS	1
10:96457019:G:T	GTEx/v8	Skin_Not_Sun_Exposed_Suprapubic	ENSG00000119969	G	4.67249e-05	0.197797	2.49832e-16	T	-	10	96457019	HELLS	1
10:96457208:C:T	GTEx/v8	Skin_Not_Sun_Exposed_Suprapubic	ENSG00000119969	T	1.87628e-05	0.206073	2.49832e-16	NA	NA	10	96457208	HELLS	1
10:96460278:A:G	GTEx/v8	Skin_Not_Sun_Exposed_Suprapubic	ENSG00000119969	A	4.50576e-05	0.195155	2.49832e-16	G	-	10	96460278	HELLS	1
10:96460294:A:G	GTEx/v8	Skin_Not_Sun_Exposed_Suprapubic	ENSG00000119969	A	4.67249e-05	0.197797	2.49832e-16	G	-	10	96460294	HELLS	1
10:96462251:C:G	GTEx/v8	Skin_Not_Sun_Exposed_Suprapubic	ENSG00000119969	C	4.67249e-05	0.197797	2.49832e-16	G	-	10	96462251	HELLS	1
10:96462701:A:G	GTEx/v8	Skin_Not_Sun_Exposed_Suprapubic	ENSG00000119969	G	4.67249e-05	0.197797	2.49832e-16	A	-	10	96462701	HELLS	1
10:96464730:A:G	GTEx/v8	Skin_Not_Sun_Exposed_Suprapubic	ENSG00000119969	A	7.54918e-06	0.191469	2.49832e-16	G	-	10	96464730	HELLS	1
10:96468755:C:T	GTEx/v8	Skin_Not_Sun_Exposed_Suprapubic	ENSG00000119969	C	4.67249e-05	0.197797	2.49832e-16	T	-	10	96468755	HELLS	1
10:96475624:G:T	GTEx/v8	Skin_Not_Sun_Exposed_Suprapubic	ENSG00000119969	T	4.67249e-05	0.197797	2.49832e-16	G	-	10	96475624	HELLS	1
10:96476102:C:G	GTEx/v8	Skin_Not_Sun_Exposed_Suprapubic	ENSG00000119969	G	4.67249e-05	0.197797	2.49832e-16	C	-	10	96476102	HELLS	1
10:96476786:A:G	GTEx/v8	Skin_Not_Sun_Exposed_Suprapubic	ENSG00000119969	A	4.67249e-05	0.197797	2.49832e-16	G	-	10	96476786	HELLS	1
10:96482852:A:G	GTEx/v8	Skin_Not_Sun_Exposed_Suprapubic	ENSG00000119969	G	4.67249e-05	0.197797	2.49832e-16	A	-	10	96482852	HELLS	1
10:96483008:C:G	GTEx/v8	Skin_Not_Sun_Exposed_Suprapubic	ENSG00000119969	C	4.67249e-05	0.197797	2.49832e-16	G	-	10	96483008	HELLS	1
10:96492543:A:G	GTEx/v8	Skin_Not_Sun_Exposed_Suprapubic	ENSG00000119969	A	7.54918e-06	0.191469	2.49832e-16	G	-	10	96492543	HELLS	1
10:96493332:C:T	GTEx/v8	Skin_Not_Sun_Exposed_Suprapubic	ENSG00000119969	T	4.67249e-05	0.197797	2.49832e-16	C	-	10	96493332	HELLS	1
10:96493750:A:G	GTEx/v8	Skin_Not_Sun_Exposed_Suprapubic	ENSG00000119969	A	4.67249e-05	0.197797	2.49832e-16	G	-	10	96493750	HELLS	1
10:96494912:C:T	GTEx/v8	Skin_Not_Sun_Exposed_Suprapubic	ENSG00000119969	T	4.67249e-05	0.197797	2.49832e-16	C	-	10	96494912	HELLS	1
10:96495266:A:G	GTEx/v8	Skin_Not_Sun_Exposed_Suprapubic	ENSG00000119969	A	0.000123889	0.182074	2.49832e-16	G	-	10	96495266	HELLS	1
10:96498144:A:G	GTEx/v8	Skin_Not_Sun_Exposed_Suprapubic	ENSG00000119969	G	4.67249e-05	0.197797	2.49832e-16	A	-	10	96498144	HELLS	1
10:96498813:C:T	GTEx/v8	Skin_Not_Sun_Exposed_Suprapubic	ENSG00000119969	C	4.67249e-05	0.197797	2.49832e-16	T	-	10	96498813	HELLS	1
10:96499512:A:T	GTEx/v8	Skin_Not_Sun_Exposed_Suprapubic	ENSG00000119969	T	2.22618e-06	0.212085	2.49832e-16	A	-	10	96499512	HELLS	1
10:96499555:G:T	GTEx/v8	Skin_Not_Sun_Exposed_Suprapubic	ENSG00000119969	G	2.25573e-06	0.207608	2.49832e-16	T	-	10	96499555	HELLS	1
10:96499710:A:C	GTEx/v8	Skin_Not_Sun_Exposed_Suprapubic	ENSG00000119969	A	4.67249e-05	0.197797	2.49832e-16	C	-	10	96499710	HELLS	1
10:96499813:G:T	GTEx/v8	Skin_Not_Sun_Exposed_Suprapubic	ENSG00000119969	G	4.67249e-05	0.197797	2.49832e-16	T	-	10	96499813	HELLS	1
10:96499924:C:T	GTEx/v8	Skin_Not_Sun_Exposed_Suprapubic	ENSG00000119969	C	2.25573e-06	0.207608	2.49832e-16	T	-	10	96499924	HELLS	1
10:96500010:A:T	GTEx/v8	Skin_Not_Sun_Exposed_Suprapubic	ENSG00000119969	A	2.25573e-06	0.207608	2.49832e-16	T	-	10	96500010	HELLS	1
10:96500563:C:T	GTEx/v8	Skin_Not_Sun_Exposed_Suprapubic	ENSG00000119969	C	4.67249e-05	0.197797	2.49832e-16	T	-	10	96500563	HELLS	1
10:96501004:C:T	GTEx/v8	Skin_Not_Sun_Exposed_Suprapubic	ENSG00000119969	C	2.25573e-06	0.207608	2.49832e-16	T	-	10	96501004	HELLS	1
10:96501069:A:T	GTEx/v8	Skin_Not_Sun_Exposed_Suprapubic	ENSG00000119969	T	1.01544e-06	0.217437	2.49832e-16	A	-	10	96501069	HELLS	1
10:96501175:A:T	GTEx/v8	Skin_Not_Sun_Exposed_Suprapubic	ENSG00000119969	A	1.01544e-06	0.217437	2.49832e-16	T	-	10	96501175	HELLS	1
10:96501708:A:G	GTEx/v8	Skin_Not_Sun_Exposed_Suprapubic	ENSG00000119969	A	4.67249e-05	0.197797	2.49832e-16	G	-	10	96501708	HELLS	1
10:96502658:A:G	GTEx/v8	Skin_Not_Sun_Exposed_Suprapubic	ENSG00000119969	A	4.67249e-05	0.197797	2.49832e-16	G	-	10	96502658	HELLS	1
10:96503017:C:T	GTEx/v8	Skin_Not_Sun_Exposed_Suprapubic	ENSG00000119969	C	2.25573e-06	0.207608	2.49832e-16	T	-	10	96503017	HELLS	1
10:96504395:A:G	GTEx/v8	Skin_Not_Sun_Exposed_Suprapubic	ENSG00000119969	A	4.67249e-05	0.197797	2.49832e-16	G	-	10	96504395	HELLS	1
10:96505880:C:G	GTEx/v8	Skin_Not_Sun_Exposed_Suprapubic	ENSG00000119969	G	2.22618e-06	0.212085	2.49832e-16	C	-	10	96505880	HELLS	1
10:96507575:C:T	GTEx/v8	Skin_Not_Sun_Exposed_Suprapubic	ENSG00000119969	T	4.67249e-05	0.197797	2.49832e-16	C	-	10	96507575	HELLS	1
10:96507589:A:G	GTEx/v8	Skin_Not_Sun_Exposed_Suprapubic	ENSG00000119969	G	8.20882e-06	0.19396	2.49832e-16	A	-	10	96507589	HELLS	1
10:96508011:C:T	GTEx/v8	Skin_Not_Sun_Exposed_Suprapubic	ENSG00000119969	C	7.54918e-06	0.191469	2.49832e-16	T	-	10	96508011	HELLS	1
10:96508039:A:C	GTEx/v8	Skin_Not_Sun_Exposed_Suprapubic	ENSG00000119969	C	3.6861e-06	0.200446	2.49832e-16	A	-	10	96508039	HELLS	1
10:96508789:T:TA	GTEx/v8	Skin_Not_Sun_Exposed_Suprapubic	ENSG00000119969	T	3.6861e-06	0.200446	2.49832e-16	NA	NA	10	96508789	HELLS	1
10:96509914:T:TC	GTEx/v8	Skin_Not_Sun_Exposed_Suprapubic	ENSG00000119969	T	4.01028e-06	0.203065	2.49832e-16	NA	NA	10	96509914	HELLS	1
10:96510711:C:CT	GTEx/v8	Skin_Not_Sun_Exposed_Suprapubic	ENSG00000119969	C	4.01028e-06	0.203065	2.49832e-16	NA	NA	10	96510711	HELLS	1
10:96511724:A:G	GTEx/v8	Skin_Not_Sun_Exposed_Suprapubic	ENSG00000119969	G	7.54918e-06	0.191469	2.49832e-16	A	-	10	96511724	HELLS	1
10:96512547:C:G	GTEx/v8	Skin_Not_Sun_Exposed_Suprapubic	ENSG00000119969	G	3.6861e-06	0.200446	2.49832e-16	C	-	10	96512547	HELLS	1
10:96513106:A:G	GTEx/v8	Skin_Not_Sun_Exposed_Suprapubic	ENSG00000119969	A	7.54918e-06	0.191469	2.49832e-16	G	-	10	96513106	HELLS	1
10:96514016:A:G	GTEx/v8	Skin_Not_Sun_Exposed_Suprapubic	ENSG00000119969	G	4.67249e-05	0.197797	2.49832e-16	A	-	10	96514016	HELLS	1
10:96514363:A:T	GTEx/v8	Skin_Not_Sun_Exposed_Suprapubic	ENSG00000119969	T	4.01028e-06	0.203065	2.49832e-16	A	-	10	96514363	HELLS	1
10:96514609:T:TC	GTEx/v8	Skin_Not_Sun_Exposed_Suprapubic	ENSG00000119969	T	4.01028e-06	0.203065	2.49832e-16	NA	NA	10	96514609	HELLS	1
10:96514778:A:C	GTEx/v8	Skin_Not_Sun_Exposed_Suprapubic	ENSG00000119969	C	7.54918e-06	0.191469	2.49832e-16	A	-	10	96514778	HELLS	1
10:96515341:A:G	GTEx/v8	Skin_Not_Sun_Exposed_Suprapubic	ENSG00000119969	A	4.01028e-06	0.203065	2.49832e-16	G	-	10	96515341	HELLS	1
10:96515342:C:T	GTEx/v8	Skin_Not_Sun_Exposed_Suprapubic	ENSG00000119969	C	4.67249e-05	0.197797	2.49832e-16	T	-	10	96515342	HELLS	1
10:96516575:C:T	GTEx/v8	Skin_Not_Sun_Exposed_Suprapubic	ENSG00000119969	C	7.54918e-06	0.191469	2.49832e-16	T	-	10	96516575	HELLS	1
10:96516699:G:T	GTEx/v8	Skin_Not_Sun_Exposed_Suprapubic	ENSG00000119969	G	4.67249e-05	0.197797	2.49832e-16	T	-	10	96516699	HELLS	1
10:96517626:A:C	GTEx/v8	Skin_Not_Sun_Exposed_Suprapubic	ENSG00000119969	A	4.67249e-05	0.197797	2.49832e-16	C	-	10	96517626	HELLS	1
10:96518705:C:T	GTEx/v8	Skin_Not_Sun_Exposed_Suprapubic	ENSG00000119969	T	7.54918e-06	0.191469	2.49832e-16	C	-	10	96518705	HELLS	1
10:96518844:A:G	GTEx/v8	Skin_Not_Sun_Exposed_Suprapubic	ENSG00000119969	G	7.54918e-06	0.191469	2.49832e-16	A	-	10	96518844	HELLS	1
10:96519132:C:T	GTEx/v8	Skin_Not_Sun_Exposed_Suprapubic	ENSG00000119969	T	4.67249e-05	0.197797	2.49832e-16	C	-	10	96519132	HELLS	1
10:96519134:G:T	GTEx/v8	Skin_Not_Sun_Exposed_Suprapubic	ENSG00000119969	T	4.67249e-05	0.197797	2.49832e-16	G	-	10	96519134	HELLS	1
10:96519244:G:T	GTEx/v8	Skin_Not_Sun_Exposed_Suprapubic	ENSG00000119969	G	4.67249e-05	0.197797	2.49832e-16	T	-	10	96519244	HELLS	1
10:96519691:A:G	GTEx/v8	Skin_Not_Sun_Exposed_Suprapubic	ENSG00000119969	A	4.67249e-05	0.197797	2.49832e-16	G	-	10	96519691	HELLS	1
10:96519743:C:T	GTEx/v8	Skin_Not_Sun_Exposed_Suprapubic	ENSG00000119969	C	4.67249e-05	0.197797	2.49832e-16	T	-	10	96519743	HELLS	1
10:96521045:C:T	GTEx/v8	Skin_Not_Sun_Exposed_Suprapubic	ENSG00000119969	T	7.54918e-06	0.191469	2.49832e-16	C	-	10	96521045	HELLS	1
10:96521574:G:T	GTEx/v8	Skin_Not_Sun_Exposed_Suprapubic	ENSG00000119969	G	9.93721e-07	0.222175	2.49832e-16	T	-	10	96521574	HELLS	1
10:96522561:C:T	GTEx/v8	Skin_Not_Sun_Exposed_Suprapubic	ENSG00000119969	T	7.54918e-06	-0.191469	2.49832e-16	T	-	10	96522561	HELLS	1
10:96523402:A:G	GTEx/v8	Skin_Not_Sun_Exposed_Suprapubic	ENSG00000119969	A	8.20882e-06	0.19396	2.49832e-16	G	-	10	96523402	HELLS	1
10:96525300:C:G	GTEx/v8	Skin_Not_Sun_Exposed_Suprapubic	ENSG00000119969	C	7.54918e-06	0.191469	2.49832e-16	G	-	10	96525300	HELLS	1
10:96526531:A:C	GTEx/v8	Skin_Not_Sun_Exposed_Suprapubic	ENSG00000119969	C	7.54918e-06	0.191469	2.49832e-16	A	-	10	96526531	HELLS	1
10:96527384:C:G	GTEx/v8	Skin_Not_Sun_Exposed_Suprapubic	ENSG00000119969	C	4.01933e-06	0.199308	2.49832e-16	G	-	10	96527384	HELLS	1
10:96528430:C:T	GTEx/v8	Skin_Not_Sun_Exposed_Suprapubic	ENSG00000119969	C	4.01933e-06	0.199308	2.49832e-16	T	-	10	96528430	HELLS	1
10:96529544:C:T	GTEx/v8	Skin_Not_Sun_Exposed_Suprapubic	ENSG00000119969	C	4.01933e-06	0.199308	2.49832e-16	T	-	10	96529544	HELLS	1
10:96530260:C:T	GTEx/v8	Skin_Not_Sun_Exposed_Suprapubic	ENSG00000119969	C	2.22618e-06	0.212085	2.49832e-16	T	-	10	96530260	HELLS	1
10:96530497:A:G	GTEx/v8	Skin_Not_Sun_Exposed_Suprapubic	ENSG00000119969	G	4.67249e-05	0.197797	2.49832e-16	A	-	10	96530497	HELLS	1
10:96531260:G:T	GTEx/v8	Skin_Not_Sun_Exposed_Suprapubic	ENSG00000119969	G	4.01933e-06	0.199308	2.49832e-16	T	-	10	96531260	HELLS	1
10:96531369:G:T	GTEx/v8	Skin_Not_Sun_Exposed_Suprapubic	ENSG00000119969	G	4.01028e-06	0.203065	2.49832e-16	T	-	10	96531369	HELLS	1
10:96531598:C:T	GTEx/v8	Skin_Not_Sun_Exposed_Suprapubic	ENSG00000119969	T	4.01028e-06	0.203065	2.49832e-16	C	-	10	96531598	HELLS	1
10:96532073:C:T	GTEx/v8	Skin_Not_Sun_Exposed_Suprapubic	ENSG00000119969	C	4.67249e-05	0.197797	2.49832e-16	T	-	10	96532073	HELLS	1
10:96532930:A:G	GTEx/v8	Skin_Not_Sun_Exposed_Suprapubic	ENSG00000119969	A	7.54918e-06	0.191469	2.49832e-16	G	-	10	96532930	HELLS	1
10:96533173:C:T	GTEx/v8	Skin_Not_Sun_Exposed_Suprapubic	ENSG00000119969	T	4.67249e-05	0.197797	2.49832e-16	C	-	10	96533173	HELLS	1
10:96533587:C:T	GTEx/v8	Skin_Not_Sun_Exposed_Suprapubic	ENSG00000119969	C	1.91298e-06	0.208427	2.49832e-16	T	-	10	96533587	HELLS	1
10:96533767:A:G	GTEx/v8	Skin_Not_Sun_Exposed_Suprapubic	ENSG00000119969	G	4.01933e-06	0.199308	2.49832e-16	A	-	10	96533767	HELLS	1
10:96534043:A:T	GTEx/v8	Skin_Not_Sun_Exposed_Suprapubic	ENSG00000119969	A	4.01028e-06	0.203065	2.49832e-16	T	-	10	96534043	HELLS	1
10:96534234:A:G	GTEx/v8	Skin_Not_Sun_Exposed_Suprapubic	ENSG00000119969	G	4.67249e-05	0.197797	2.49832e-16	A	-	10	96534234	HELLS	1
10:96534475:G:T	GTEx/v8	Skin_Not_Sun_Exposed_Suprapubic	ENSG00000119969	G	4.01028e-06	0.203065	2.49832e-16	T	-	10	96534475	HELLS	1
10:96535628:C:T	GTEx/v8	Skin_Not_Sun_Exposed_Suprapubic	ENSG00000119969	C	1.91298e-06	0.208427	2.49832e-16	T	-	10	96535628	HELLS	1
10:96539144:A:G	GTEx/v8	Skin_Not_Sun_Exposed_Suprapubic	ENSG00000119969	G	4.01028e-06	0.203065	2.49832e-16	A	-	10	96539144	HELLS	1
10:96539980:C:CTT	GTEx/v8	Skin_Not_Sun_Exposed_Suprapubic	ENSG00000119969	C	4.67249e-05	0.197797	2.49832e-16	NA	NA	10	96539980	HELLS	1
10:96540889:A:G	GTEx/v8	Skin_Not_Sun_Exposed_Suprapubic	ENSG00000119969	A	9.93721e-07	0.222175	2.49832e-16	G	-	10	96540889	HELLS	1
10:96541373:A:G	GTEx/v8	Skin_Not_Sun_Exposed_Suprapubic	ENSG00000119969	G	4.01933e-06	0.199308	2.49832e-16	A	-	10	96541373	HELLS	1
10:96542689:A:G	GTEx/v8	Skin_Not_Sun_Exposed_Suprapubic	ENSG00000119969	G	4.01933e-06	0.199308	2.49832e-16	A	-	10	96542689	HELLS	1
10:96543753:C:G	GTEx/v8	Skin_Not_Sun_Exposed_Suprapubic	ENSG00000119969	G	4.67249e-05	0.197797	2.49832e-16	C	-	10	96543753	HELLS	1
10:96544815:C:T	GTEx/v8	Skin_Not_Sun_Exposed_Suprapubic	ENSG00000119969	C	9.93721e-07	0.222175	2.49832e-16	T	-	10	96544815	HELLS	1
10:96544980:C:T	GTEx/v8	Skin_Not_Sun_Exposed_Suprapubic	ENSG00000119969	T	4.01933e-06	0.199308	2.49832e-16	C	-	10	96544980	HELLS	1
10:96545475:C:T	GTEx/v8	Skin_Not_Sun_Exposed_Suprapubic	ENSG00000119969	T	4.67249e-05	0.197797	2.49832e-16	C	-	10	96545475	HELLS	1
10:96545632:C:T	GTEx/v8	Skin_Not_Sun_Exposed_Suprapubic	ENSG00000119969	T	4.67249e-05	0.197797	2.49832e-16	C	-	10	96545632	HELLS	1
10:96546020:A:T	GTEx/v8	Skin_Not_Sun_Exposed_Suprapubic	ENSG00000119969	A	4.67249e-05	0.197797	2.49832e-16	T	-	10	96546020	HELLS	1
10:96546246:G:T	GTEx/v8	Skin_Not_Sun_Exposed_Suprapubic	ENSG00000119969	T	4.67249e-05	0.197797	2.49832e-16	G	-	10	96546246	HELLS	1
10:96546697:A:C	GTEx/v8	Skin_Not_Sun_Exposed_Suprapubic	ENSG00000119969	C	4.62199e-05	0.198142	2.49832e-16	A	-	10	96546697	HELLS	1
10:96547356:A:T	GTEx/v8	Skin_Not_Sun_Exposed_Suprapubic	ENSG00000119969	A	4.01028e-06	0.203065	2.49832e-16	T	-	10	96547356	HELLS	1
10:96547736:A:T	GTEx/v8	Skin_Not_Sun_Exposed_Suprapubic	ENSG00000119969	A	3.19839e-05	0.203652	2.49832e-16	T	-	10	96547736	HELLS	1
10:96548490:C:T	GTEx/v8	Skin_Not_Sun_Exposed_Suprapubic	ENSG00000119969	T	4.01933e-06	0.199308	2.49832e-16	C	-	10	96548490	HELLS	1
10:96548877:G:GT	GTEx/v8	Skin_Not_Sun_Exposed_Suprapubic	ENSG00000119969	GT	1.14013e-05	0.216131	2.49832e-16	NA	NA	10	96548877	HELLS	1
10:96549486:C:T	GTEx/v8	Skin_Not_Sun_Exposed_Suprapubic	ENSG00000119969	T	4.01028e-06	0.203065	2.49832e-16	C	-	10	96549486	HELLS	1
10:96549859:A:T	GTEx/v8	Skin_Not_Sun_Exposed_Suprapubic	ENSG00000119969	T	4.01028e-06	0.203065	2.49832e-16	A	-	10	96549859	HELLS	1
10:96549881:C:CT	GTEx/v8	Skin_Not_Sun_Exposed_Suprapubic	ENSG00000119969	C	9.93721e-07	0.222175	2.49832e-16	NA	NA	10	96549881	HELLS	1
10:96550077:A:T	GTEx/v8	Skin_Not_Sun_Exposed_Suprapubic	ENSG00000119969	T	9.93721e-07	0.222175	2.49832e-16	A	-	10	96550077	HELLS	1
10:96550919:A:T	GTEx/v8	Skin_Not_Sun_Exposed_Suprapubic	ENSG00000119969	A	4.67249e-05	0.197797	2.49832e-16	T	-	10	96550919	HELLS	1
10:96551090:A:G	GTEx/v8	Skin_Not_Sun_Exposed_Suprapubic	ENSG00000119969	G	1.91298e-06	0.208427	2.49832e-16	A	-	10	96551090	HELLS	1
10:96551092:C:T	GTEx/v8	Skin_Not_Sun_Exposed_Suprapubic	ENSG00000119969	T	1.91298e-06	0.208427	2.49832e-16	C	-	10	96551092	HELLS	1
10:96551216:C:G	GTEx/v8	Skin_Not_Sun_Exposed_Suprapubic	ENSG00000119969	C	4.67249e-05	0.197797	2.49832e-16	G	-	10	96551216	HELLS	1
10:96551475:A:G	GTEx/v8	Skin_Not_Sun_Exposed_Suprapubic	ENSG00000119969	A	6.821e-05	0.189576	2.49832e-16	NA	NA	10	96551475	HELLS	1
10:96552187:C:T	GTEx/v8	Skin_Not_Sun_Exposed_Suprapubic	ENSG00000119969	T	4.67249e-05	0.197797	2.49832e-16	C	-	10	96552187	HELLS	1
10:96552188:A:T	GTEx/v8	Skin_Not_Sun_Exposed_Suprapubic	ENSG00000119969	A	1.91298e-06	0.208427	2.49832e-16	T	-	10	96552188	HELLS	1
10:96552327:A:G	GTEx/v8	Skin_Not_Sun_Exposed_Suprapubic	ENSG00000119969	G	4.01028e-06	0.203065	2.49832e-16	A	-	10	96552327	HELLS	1
10:96553499:C:G	GTEx/v8	Skin_Not_Sun_Exposed_Suprapubic	ENSG00000119969	C	1.91298e-06	0.208427	2.49832e-16	G	-	10	96553499	HELLS	1
10:96553520:A:G	GTEx/v8	Skin_Not_Sun_Exposed_Suprapubic	ENSG00000119969	A	9.93721e-07	0.222175	2.49832e-16	G	-	10	96553520	HELLS	1
10:96553577:A:G	GTEx/v8	Skin_Not_Sun_Exposed_Suprapubic	ENSG00000119969	G	4.67249e-05	0.197797	2.49832e-16	A	-	10	96553577	HELLS	1
10:96553689:G:T	GTEx/v8	Skin_Not_Sun_Exposed_Suprapubic	ENSG00000119969	G	4.01028e-06	0.203065	2.49832e-16	T	-	10	96553689	HELLS	1
10:96553753:A:G	GTEx/v8	Skin_Not_Sun_Exposed_Suprapubic	ENSG00000119969	A	5.36009e-05	0.190293	2.49832e-16	G	-	10	96553753	HELLS	1
10:96553758:G:T	GTEx/v8	Skin_Not_Sun_Exposed_Suprapubic	ENSG00000119969	G	1.91298e-06	0.208427	2.49832e-16	T	-	10	96553758	HELLS	1
10:96553918:C:T	GTEx/v8	Skin_Not_Sun_Exposed_Suprapubic	ENSG00000119969	T	4.67249e-05	0.197797	2.49832e-16	C	-	10	96553918	HELLS	1
10:96554049:C:G	GTEx/v8	Skin_Not_Sun_Exposed_Suprapubic	ENSG00000119969	G	4.01933e-06	0.199308	2.49832e-16	C	-	10	96554049	HELLS	1
10:96554771:C:T	GTEx/v8	Skin_Not_Sun_Exposed_Suprapubic	ENSG00000119969	C	4.67249e-05	0.197797	2.49832e-16	T	-	10	96554771	HELLS	1
10:96555316:G:T	GTEx/v8	Skin_Not_Sun_Exposed_Suprapubic	ENSG00000119969	G	5.81188e-07	0.225429	2.49832e-16	T	-	10	96555316	HELLS	1
10:96555447:A:G	GTEx/v8	Skin_Not_Sun_Exposed_Suprapubic	ENSG00000119969	G	1.91298e-06	0.208427	2.49832e-16	A	-	10	96555447	HELLS	1
10:96555605:G:GT	GTEx/v8	Skin_Not_Sun_Exposed_Suprapubic	ENSG00000119969	G	4.01028e-06	0.203065	2.49832e-16	NA	NA	10	96555605	HELLS	1
10:96556316:A:G	GTEx/v8	Skin_Not_Sun_Exposed_Suprapubic	ENSG00000119969	A	9.93721e-07	0.222175	2.49832e-16	G	-	10	96556316	HELLS	1
10:96556671:A:T	GTEx/v8	Skin_Not_Sun_Exposed_Suprapubic	ENSG00000119969	A	1.91298e-06	0.208427	2.49832e-16	T	-	10	96556671	HELLS	1
10:96557212:G:T	GTEx/v8	Skin_Not_Sun_Exposed_Suprapubic	ENSG00000119969	T	1.46964e-06	0.220003	2.49832e-16	G	-	10	96557212	HELLS	1
10:96560487:C:T	GTEx/v8	Skin_Not_Sun_Exposed_Suprapubic	ENSG00000119969	C	4.01933e-06	0.199308	2.49832e-16	T	-	10	96560487	HELLS	1
10:96560618:G:T	GTEx/v8	Skin_Not_Sun_Exposed_Suprapubic	ENSG00000119969	G	2.22618e-06	0.212085	2.49832e-16	T	-	10	96560618	HELLS	1
10:96560695:A:G	GTEx/v8	Skin_Not_Sun_Exposed_Suprapubic	ENSG00000119969	G	9.93721e-07	0.222175	2.49832e-16	A	-	10	96560695	HELLS	1
10:96560911:C:T	GTEx/v8	Skin_Not_Sun_Exposed_Suprapubic	ENSG00000119969	T	4.67249e-05	0.197797	2.49832e-16	C	-	10	96560911	HELLS	1
10:96561988:A:G	GTEx/v8	Skin_Not_Sun_Exposed_Suprapubic	ENSG00000119969	A	6.22865e-05	0.188006	2.49832e-16	G	-	10	96561988	HELLS	1
10:96562482:C:T	GTEx/v8	Skin_Not_Sun_Exposed_Suprapubic	ENSG00000119969	C	2.22618e-06	0.212085	2.49832e-16	T	-	10	96562482	HELLS	1
10:96565151:A:C	GTEx/v8	Skin_Not_Sun_Exposed_Suprapubic	ENSG00000119969	C	4.01933e-06	0.199308	2.49832e-16	A	-	10	96565151	HELLS	1
10:96566698:A:G	GTEx/v8	Skin_Not_Sun_Exposed_Suprapubic	ENSG00000119969	G	4.67249e-05	0.197797	2.49832e-16	A	-	10	96566698	HELLS	1
10:96566779:G:T	GTEx/v8	Skin_Not_Sun_Exposed_Suprapubic	ENSG00000119969	G	4.67249e-05	0.197797	2.49832e-16	T	-	10	96566779	HELLS	1
10:96568033:T:TA	GTEx/v8	Skin_Not_Sun_Exposed_Suprapubic	ENSG00000119969	T	4.01933e-06	0.199308	2.49832e-16	NA	NA	10	96568033	HELLS	1
10:96569827:C:T	GTEx/v8	Skin_Not_Sun_Exposed_Suprapubic	ENSG00000119969	T	4.67249e-05	0.197797	2.49832e-16	C	-	10	96569827	HELLS	1
10:96570276:C:CTT	GTEx/v8	Skin_Not_Sun_Exposed_Suprapubic	ENSG00000119969	CTT	2.39894e-05	0.206066	2.49832e-16	NA	NA	10	96570276	HELLS	1
10:96570501:A:T	GTEx/v8	Skin_Not_Sun_Exposed_Suprapubic	ENSG00000119969	T	4.67249e-05	0.197797	2.49832e-16	A	-	10	96570501	HELLS	1
10:96570509:G:T	GTEx/v8	Skin_Not_Sun_Exposed_Suprapubic	ENSG00000119969	T	4.67249e-05	0.197797	2.49832e-16	G	-	10	96570509	HELLS	1
10:96571199:A:C	GTEx/v8	Skin_Not_Sun_Exposed_Suprapubic	ENSG00000119969	C	4.2901e-06	0.200348	2.49832e-16	A	-	10	96571199	HELLS	1
10:96573396:C:G	GTEx/v8	Skin_Not_Sun_Exposed_Suprapubic	ENSG00000119969	G	4.67249e-05	0.197797	2.49832e-16	C	-	10	96573396	HELLS	1
10:96574699:C:T	GTEx/v8	Skin_Not_Sun_Exposed_Suprapubic	ENSG00000119969	T	6.821e-05	0.189576	2.49832e-16	NA	NA	10	96574699	HELLS	1
10:96575280:A:G	GTEx/v8	Skin_Not_Sun_Exposed_Suprapubic	ENSG00000119969	G	4.01933e-06	0.199308	2.49832e-16	A	-	10	96575280	HELLS	1
10:96576110:C:T	GTEx/v8	Skin_Not_Sun_Exposed_Suprapubic	ENSG00000119969	C	4.67249e-05	0.197797	2.49832e-16	T	-	10	96576110	HELLS	1
10:96576190:A:C	GTEx/v8	Skin_Not_Sun_Exposed_Suprapubic	ENSG00000119969	C	4.67249e-05	0.197797	2.49832e-16	A	-	10	96576190	HELLS	1
10:96580064:A:T	GTEx/v8	Skin_Not_Sun_Exposed_Suprapubic	ENSG00000119969	T	4.67249e-05	0.197797	2.49832e-16	NA	NA	10	96580064	HELLS	1
10:96580140:G:T	GTEx/v8	Skin_Not_Sun_Exposed_Suprapubic	ENSG00000119969	G	4.67249e-05	0.197797	2.49832e-16	T	-	10	96580140	HELLS	1
10:96582914:A:G	GTEx/v8	Skin_Not_Sun_Exposed_Suprapubic	ENSG00000119969	A	4.67249e-05	0.197797	2.49832e-16	G	-	10	96582914	HELLS	1
10:96588811:C:T	GTEx/v8	Skin_Not_Sun_Exposed_Suprapubic	ENSG00000119969	T	3.19839e-05	0.203652	2.49832e-16	NA	NA	10	96588811	HELLS	1
10:96589138:C:G	GTEx/v8	Skin_Not_Sun_Exposed_Suprapubic	ENSG00000119969	G	4.67249e-05	0.197797	2.49832e-16	NA	NA	10	96589138	HELLS	1
10:96590970:C:CT	GTEx/v8	Skin_Not_Sun_Exposed_Suprapubic	ENSG00000119969	CT	4.01933e-06	0.199308	2.49832e-16	NA	NA	10	96590970	HELLS	1
10:96594700:C:T	GTEx/v8	Skin_Not_Sun_Exposed_Suprapubic	ENSG00000119969	T	4.67249e-05	0.197797	2.49832e-16	C	-	10	96594700	HELLS	1
10:96596151:G:GT	GTEx/v8	Skin_Not_Sun_Exposed_Suprapubic	ENSG00000119969	GT	2.3044e-05	0.203938	2.49832e-16	NA	NA	10	96596151	HELLS	1
10:96596436:A:G	GTEx/v8	Skin_Not_Sun_Exposed_Suprapubic	ENSG00000119969	A	8.62026e-05	0.188462	2.49832e-16	G	-	10	96596436	HELLS	1
10:96596483:C:T	GTEx/v8	Skin_Not_Sun_Exposed_Suprapubic	ENSG00000119969	T	4.01933e-06	0.199308	2.49832e-16	NA	NA	10	96596483	HELLS	1
10:96596641:C:G	GTEx/v8	Skin_Not_Sun_Exposed_Suprapubic	ENSG00000119969	G	4.67249e-05	0.197797	2.49832e-16	C	-	10	96596641	HELLS	1
10:96596695:G:GC	GTEx/v8	Skin_Not_Sun_Exposed_Suprapubic	ENSG00000119969	G	4.01028e-06	0.203065	2.49832e-16	NA	NA	10	96596695	HELLS	1
10:96596750:C:G	GTEx/v8	Skin_Not_Sun_Exposed_Suprapubic	ENSG00000119969	G	4.01933e-06	0.199308	2.49832e-16	C	-	10	96596750	HELLS	1
10:96598316:C:T	GTEx/v8	Skin_Not_Sun_Exposed_Suprapubic	ENSG00000119969	T	4.67249e-05	0.197797	2.49832e-16	C	-	10	96598316	HELLS	1
10:96598815:A:G	GTEx/v8	Skin_Not_Sun_Exposed_Suprapubic	ENSG00000119969	G	7.54918e-06	0.191469	2.49832e-16	A	-	10	96598815	HELLS	1
10:96599761:A:T	GTEx/v8	Skin_Not_Sun_Exposed_Suprapubic	ENSG00000119969	T	8.20882e-06	0.19396	2.49832e-16	A	-	10	96599761	HELLS	1
10:96600123:A:G	GTEx/v8	Skin_Not_Sun_Exposed_Suprapubic	ENSG00000119969	A	4.67249e-05	0.197797	2.49832e-16	G	-	10	96600123	HELLS	1
10:96601144:A:G	GTEx/v8	Skin_Not_Sun_Exposed_Suprapubic	ENSG00000119969	A	4.67249e-05	0.197797	2.49832e-16	G	-	10	96601144	HELLS	1
10:96601761:C:T	GTEx/v8	Skin_Not_Sun_Exposed_Suprapubic	ENSG00000119969	T	4.01933e-06	0.199308	2.49832e-16	C	-	10	96601761	HELLS	1
10:96602623:A:G	GTEx/v8	Skin_Not_Sun_Exposed_Suprapubic	ENSG00000119969	G	4.67249e-05	-0.197797	2.49832e-16	G	-	10	96602623	HELLS	1
10:96603091:A:T	GTEx/v8	Skin_Not_Sun_Exposed_Suprapubic	ENSG00000119969	A	4.67249e-05	0.197797	2.49832e-16	T	-	10	96603091	HELLS	1
10:96603745:C:T	GTEx/v8	Skin_Not_Sun_Exposed_Suprapubic	ENSG00000119969	C	4.67249e-05	0.197797	2.49832e-16	T	-	10	96603745	HELLS	1
10:96607676:C:G	GTEx/v8	Skin_Not_Sun_Exposed_Suprapubic	ENSG00000119969	G	7.22905e-05	0.190994	2.49832e-16	NA	NA	10	96607676	HELLS	1
10:96608264:A:G	GTEx/v8	Skin_Not_Sun_Exposed_Suprapubic	ENSG00000119969	G	4.67249e-05	0.197797	2.49832e-16	NA	NA	10	96608264	HELLS	1
10:96610082:A:T	GTEx/v8	Skin_Not_Sun_Exposed_Suprapubic	ENSG00000119969	T	4.01028e-06	0.203065	2.49832e-16	A	-	10	96610082	HELLS	1
10:96610628:C:G	GTEx/v8	Skin_Not_Sun_Exposed_Suprapubic	ENSG00000119969	G	4.67249e-05	0.197797	2.49832e-16	C	-	10	96610628	HELLS	1
10:96610631:C:T	GTEx/v8	Skin_Not_Sun_Exposed_Suprapubic	ENSG00000119969	C	4.67249e-05	0.197797	2.49832e-16	T	-	10	96610631	HELLS	1
10:96611177:C:T	GTEx/v8	Skin_Not_Sun_Exposed_Suprapubic	ENSG00000119969	T	4.67249e-05	0.197797	2.49832e-16	C	-	10	96611177	HELLS	1
10:96619002:A:G	GTEx/v8	Skin_Not_Sun_Exposed_Suprapubic	ENSG00000119969	A	9.93721e-07	0.222175	2.49832e-16	G	-	10	96619002	HELLS	1
10:96619025:C:T	GTEx/v8	Skin_Not_Sun_Exposed_Suprapubic	ENSG00000119969	T	4.67249e-05	0.197797	2.49832e-16	C	-	10	96619025	HELLS	1
10:96619086:G:T	GTEx/v8	Skin_Not_Sun_Exposed_Suprapubic	ENSG00000119969	T	4.01028e-06	0.203065	2.49832e-16	G	-	10	96619086	HELLS	1
10:96620304:G:T	GTEx/v8	Skin_Not_Sun_Exposed_Suprapubic	ENSG00000119969	G	4.01933e-06	0.199308	2.49832e-16	T	-	10	96620304	HELLS	1
10:96623583:C:T	GTEx/v8	Skin_Not_Sun_Exposed_Suprapubic	ENSG00000173124	T	0.000146034	0.339075	0.00505556	NA	NA	10	96623583	C10orf129	1
10:96626220:A:G	GTEx/v8	Skin_Not_Sun_Exposed_Suprapubic	ENSG00000119969	G	5.40997e-05	0.198634	2.49832e-16	A	-	10	96626220	HELLS	1
10:96626365:C:T	GTEx/v8	Skin_Not_Sun_Exposed_Suprapubic	ENSG00000119969	T	4.67249e-05	0.197797	2.49832e-16	C	-	10	96626365	HELLS	1
10:96626682:C:T	GTEx/v8	Skin_Not_Sun_Exposed_Suprapubic	ENSG00000119969	T	4.67249e-05	0.197797	2.49832e-16	C	-	10	96626682	HELLS	1
10:96630716:A:G	GTEx/v8	Skin_Not_Sun_Exposed_Suprapubic	ENSG00000119969	A	4.67249e-05	0.197797	2.49832e-16	G	-	10	96630716	HELLS	1
10:96632871:C:T	GTEx/v8	Skin_Not_Sun_Exposed_Suprapubic	ENSG00000119969	T	4.01028e-06	0.203065	2.49832e-16	C	-	10	96632871	HELLS	1
10:96633434:A:G	GTEx/v8	Skin_Not_Sun_Exposed_Suprapubic	ENSG00000119969	A	4.67249e-05	0.197797	2.49832e-16	G	-	10	96633434	HELLS	1
10:96634735:C:T	GTEx/v8	Skin_Not_Sun_Exposed_Suprapubic	ENSG00000119969	T	4.32218e-05	0.197327	2.49832e-16	C	-	10	96634735	HELLS	1
10:96635396:C:T	GTEx/v8	Skin_Not_Sun_Exposed_Suprapubic	ENSG00000119969	C	4.32218e-05	0.197327	2.49832e-16	T	-	10	96635396	HELLS	1
10:96638446:C:T	GTEx/v8	Skin_Not_Sun_Exposed_Suprapubic	ENSG00000119969	C	4.32218e-05	0.197327	2.49832e-16	T	-	10	96638446	HELLS	1
10:96638896:A:G	GTEx/v8	Skin_Not_Sun_Exposed_Suprapubic	ENSG00000119969	A	4.44806e-05	0.192217	2.49832e-16	G	-	10	96638896	HELLS	1
10:96639896:A:G	GTEx/v8	Skin_Not_Sun_Exposed_Suprapubic	ENSG00000119969	G	4.44806e-05	0.192217	2.49832e-16	A	-	10	96639896	HELLS	1
10:96641794:A:C	GTEx/v8	Skin_Not_Sun_Exposed_Suprapubic	ENSG00000119969	C	4.32218e-05	0.197327	2.49832e-16	A	-	10	96641794	HELLS	1
10:96642431:C:G	GTEx/v8	Skin_Not_Sun_Exposed_Suprapubic	ENSG00000119969	G	4.32218e-05	0.197327	2.49832e-16	C	-	10	96642431	HELLS	1
10:96643896:A:T	GTEx/v8	Skin_Not_Sun_Exposed_Suprapubic	ENSG00000119969	A	4.44806e-05	0.192217	2.49832e-16	T	-	10	96643896	HELLS	1
10:96645428:C:T	GTEx/v8	Skin_Not_Sun_Exposed_Suprapubic	ENSG00000119969	C	4.32218e-05	0.197327	2.49832e-16	T	-	10	96645428	HELLS	1
10:96649690:C:T	GTEx/v8	Skin_Not_Sun_Exposed_Suprapubic	ENSG00000119969	T	4.32218e-05	0.197327	2.49832e-16	C	-	10	96649690	HELLS	1
10:96650048:C:T	GTEx/v8	Skin_Not_Sun_Exposed_Suprapubic	ENSG00000119969	T	4.32218e-05	0.197327	2.49832e-16	C	-	10	96650048	HELLS	1
10:96651789:A:G	GTEx/v8	Skin_Not_Sun_Exposed_Suprapubic	ENSG00000119969	G	4.44806e-05	0.192217	2.49832e-16	A	-	10	96651789	HELLS	1
10:96652252:A:G	GTEx/v8	Skin_Not_Sun_Exposed_Suprapubic	ENSG00000119969	A	4.98827e-05	0.190957	2.49832e-16	G	-	10	96652252	HELLS	1
10:96652882:G:T	GTEx/v8	Skin_Not_Sun_Exposed_Suprapubic	ENSG00000119969	G	4.44806e-05	0.192217	2.49832e-16	T	-	10	96652882	HELLS	1
10:96652935:A:G	GTEx/v8	Skin_Not_Sun_Exposed_Suprapubic	ENSG00000119969	A	4.44806e-05	0.192217	2.49832e-16	G	-	10	96652935	HELLS	1
10:96653067:C:G	GTEx/v8	Skin_Not_Sun_Exposed_Suprapubic	ENSG00000119969	G	4.32218e-05	0.197327	2.49832e-16	C	-	10	96653067	HELLS	1
10:96653083:A:T	GTEx/v8	Skin_Not_Sun_Exposed_Suprapubic	ENSG00000119969	T	4.32218e-05	0.197327	2.49832e-16	A	-	10	96653083	HELLS	1
10:96653255:A:C	GTEx/v8	Skin_Not_Sun_Exposed_Suprapubic	ENSG00000119969	C	4.32218e-05	0.197327	2.49832e-16	A	-	10	96653255	HELLS	1
10:96653493:A:G	GTEx/v8	Skin_Not_Sun_Exposed_Suprapubic	ENSG00000119969	A	4.32218e-05	0.197327	2.49832e-16	G	-	10	96653493	HELLS	1
10:96653616:C:G	GTEx/v8	Skin_Not_Sun_Exposed_Suprapubic	ENSG00000119969	C	4.32218e-05	0.197327	2.49832e-16	NA	NA	10	96653616	HELLS	1
10:96653917:A:C	GTEx/v8	Skin_Not_Sun_Exposed_Suprapubic	ENSG00000119969	A	4.44806e-05	0.192217	2.49832e-16	NA	NA	10	96653917	HELLS	1
10:96653919:C:G	GTEx/v8	Skin_Not_Sun_Exposed_Suprapubic	ENSG00000119969	G	7.19091e-06	0.194213	2.49832e-16	NA	NA	10	96653919	HELLS	1
10:96654088:G:T	GTEx/v8	Skin_Not_Sun_Exposed_Suprapubic	ENSG00000119969	G	4.44806e-05	0.192217	2.49832e-16	NA	NA	10	96654088	HELLS	1
10:96654477:A:G	GTEx/v8	Skin_Not_Sun_Exposed_Suprapubic	ENSG00000119969	G	4.44806e-05	0.192217	2.49832e-16	A	-	10	96654477	HELLS	1
10:96655042:C:T	GTEx/v8	Skin_Not_Sun_Exposed_Suprapubic	ENSG00000119969	C	4.44806e-05	0.192217	2.49832e-16	NA	NA	10	96655042	HELLS	1
10:96655208:G:T	GTEx/v8	Skin_Not_Sun_Exposed_Suprapubic	ENSG00000119969	G	4.32218e-05	0.197327	2.49832e-16	T	-	10	96655208	HELLS	1
10:96655485:A:T	GTEx/v8	Skin_Not_Sun_Exposed_Suprapubic	ENSG00000119969	A	4.32218e-05	0.197327	2.49832e-16	NA	NA	10	96655485	HELLS	1
10:96655923:A:T	GTEx/v8	Skin_Not_Sun_Exposed_Suprapubic	ENSG00000119969	A	4.44806e-05	0.192217	2.49832e-16	NA	NA	10	96655923	HELLS	1
10:96657400:A:T	GTEx/v8	Skin_Not_Sun_Exposed_Suprapubic	ENSG00000119969	T	7.19091e-06	0.194213	2.49832e-16	A	-	10	96657400	HELLS	1
10:96657484:C:T	GTEx/v8	Skin_Not_Sun_Exposed_Suprapubic	ENSG00000119969	C	4.32218e-05	0.197327	2.49832e-16	T	-	10	96657484	HELLS	1
10:96658495:A:G	GTEx/v8	Skin_Not_Sun_Exposed_Suprapubic	ENSG00000119969	A	0.00016337	0.171022	2.49832e-16	G	-	10	96658495	HELLS	1
10:96659607:A:G	GTEx/v8	Skin_Not_Sun_Exposed_Suprapubic	ENSG00000119969	A	4.32218e-05	0.197327	2.49832e-16	NA	NA	10	96659607	HELLS	1
10:96660014:C:T	GTEx/v8	Skin_Not_Sun_Exposed_Suprapubic	ENSG00000119969	T	3.622e-05	0.19784	2.49832e-16	C	-	10	96660014	HELLS	1
10:96660168:A:G	GTEx/v8	Skin_Not_Sun_Exposed_Suprapubic	ENSG00000119969	G	7.19091e-06	0.194213	2.49832e-16	NA	NA	10	96660168	HELLS	1
10:96660169:C:T	GTEx/v8	Skin_Not_Sun_Exposed_Suprapubic	ENSG00000119969	C	7.19091e-06	0.194213	2.49832e-16	NA	NA	10	96660169	HELLS	1
10:96661210:A:C	GTEx/v8	Skin_Not_Sun_Exposed_Suprapubic	ENSG00000119969	C	4.32218e-05	0.197327	2.49832e-16	A	-	10	96661210	HELLS	1
10:96663688:A:C	GTEx/v8	Skin_Not_Sun_Exposed_Suprapubic	ENSG00000119969	A	0.000123308	0.176605	2.49832e-16	C	-	10	96663688	HELLS	1
10:96664668:A:G	GTEx/v8	Skin_Not_Sun_Exposed_Suprapubic	ENSG00000119969	G	0.000123308	0.176605	2.49832e-16	A	-	10	96664668	HELLS	1
10:96665937:C:T	GTEx/v8	Skin_Not_Sun_Exposed_Suprapubic	ENSG00000119969	T	0.000122985	0.180935	2.49832e-16	C	-	10	96665937	HELLS	1
10:96671063:A:C	GTEx/v8	Skin_Not_Sun_Exposed_Suprapubic	ENSG00000119969	A	0.000122985	0.180935	2.49832e-16	C	-	10	96671063	HELLS	1
10:96672194:A:G	GTEx/v8	Skin_Not_Sun_Exposed_Suprapubic	ENSG00000119969	G	1.96602e-05	0.181476	2.49832e-16	A	-	10	96672194	HELLS	1
10:96672702:C:T	GTEx/v8	Skin_Not_Sun_Exposed_Suprapubic	ENSG00000119969	T	0.000122985	0.180935	2.49832e-16	C	-	10	96672702	HELLS	1
10:96674360:G:T	GTEx/v8	Skin_Not_Sun_Exposed_Suprapubic	ENSG00000119969	G	0.000122985	0.180935	2.49832e-16	T	-	10	96674360	HELLS	1
10:96675093:G:T	GTEx/v8	Skin_Not_Sun_Exposed_Suprapubic	ENSG00000119969	G	0.000122985	0.180935	2.49832e-16	T	-	10	96675093	HELLS	1
10:96675470:A:T	GTEx/v8	Skin_Not_Sun_Exposed_Suprapubic	ENSG00000119969	A	0.000122985	0.180935	2.49832e-16	T	-	10	96675470	HELLS	1
10:96676190:C:G	GTEx/v8	Skin_Not_Sun_Exposed_Suprapubic	ENSG00000119969	C	0.000122985	0.180935	2.49832e-16	G	-	10	96676190	HELLS	1
10:96680954:A:AG	GTEx/v8	Skin_Not_Sun_Exposed_Suprapubic	ENSG00000119969	A	0.000122985	0.180935	2.49832e-16	NA	NA	10	96680954	HELLS	1
10:96684066:A:ACT	GTEx/v8	Skin_Not_Sun_Exposed_Suprapubic	ENSG00000119969	A	0.000122985	0.180935	2.49832e-16	NA	NA	10	96684066	HELLS	1
10:96684436:A:T	GTEx/v8	Skin_Not_Sun_Exposed_Suprapubic	ENSG00000119969	A	0.000122985	0.180935	2.49832e-16	T	-	10	96684436	HELLS	1
10:96691021:A:G	GTEx/v8	Skin_Not_Sun_Exposed_Suprapubic	ENSG00000119969	G	0.000169172	0.178909	2.49832e-16	A	-	10	96691021	HELLS	1
10:96692627:A:G	GTEx/v8	Skin_Not_Sun_Exposed_Suprapubic	ENSG00000119969	G	0.000169172	0.178909	2.49832e-16	A	-	10	96692627	HELLS	1
10:96692779:A:C	GTEx/v8	Skin_Not_Sun_Exposed_Suprapubic	ENSG00000119969	A	8.86654e-06	0.186687	2.49832e-16	C	-	10	96692779	HELLS	1
10:96692779:A:C	GTEx/v8	Skin_Not_Sun_Exposed_Suprapubic	ENSG00000173124	A	0.000281989	0.221601	0.00505556	C	-	10	96692779	C10orf129	1
10:96696529:C:T	GTEx/v8	Skin_Not_Sun_Exposed_Suprapubic	ENSG00000119969	C	0.000169172	0.178909	2.49832e-16	T	-	10	96696529	HELLS	1
10:96699512:A:G	GTEx/v8	Skin_Not_Sun_Exposed_Suprapubic	ENSG00000119969	G	0.000169172	0.178909	2.49832e-16	A	-	10	96699512	HELLS	1
10:96699980:C:T	GTEx/v8	Skin_Not_Sun_Exposed_Suprapubic	ENSG00000119969	C	0.000142233	0.179366	2.49832e-16	T	-	10	96699980	HELLS	1
10:96704918:A:G	GTEx/v8	Skin_Not_Sun_Exposed_Suprapubic	ENSG00000119969	G	0.000169172	0.178909	2.49832e-16	A	-	10	96704918	HELLS	1
10:96706316:C:T	GTEx/v8	Skin_Not_Sun_Exposed_Suprapubic	ENSG00000119969	T	0.000169172	0.178909	2.49832e-16	C	-	10	96706316	HELLS	1
10:96711949:G:GTCTT	GTEx/v8	Skin_Not_Sun_Exposed_Suprapubic	ENSG00000119969	G	0.000169172	0.178909	2.49832e-16	NA	NA	10	96711949	HELLS	1
10:96714647:T:TA	GTEx/v8	Skin_Not_Sun_Exposed_Suprapubic	ENSG00000119969	T	0.000169172	0.178909	2.49832e-16	NA	NA	10	96714647	HELLS	1
10:96717122:A:T	GTEx/v8	Skin_Not_Sun_Exposed_Suprapubic	ENSG00000119969	A	0.000169172	0.178909	2.49832e-16	NA	NA	10	96717122	HELLS	1
10:96719521:A:G	GTEx/v8	Skin_Not_Sun_Exposed_Suprapubic	ENSG00000119969	A	7.02515e-06	0.189524	2.49832e-16	G	-	10	96719521	HELLS	1
10:96719521:A:G	GTEx/v8	Skin_Not_Sun_Exposed_Suprapubic	ENSG00000173124	A	0.00018983	0.228617	0.00505556	G	-	10	96719521	C10orf129	1
10:96724395:G:T	GTEx/v8	Skin_Not_Sun_Exposed_Suprapubic	ENSG00000119969	G	0.000169172	0.178909	2.49832e-16	T	-	10	96724395	HELLS	1
10:96730086:A:G	GTEx/v8	Skin_Not_Sun_Exposed_Suprapubic	ENSG00000119969	A	0.000169172	0.178909	2.49832e-16	NA	NA	10	96730086	HELLS	1
10:96730151:C:T	GTEx/v8	Skin_Not_Sun_Exposed_Suprapubic	ENSG00000119969	T	0.000169172	0.178909	2.49832e-16	NA	NA	10	96730151	HELLS	1
10:96731310:A:G	GTEx/v8	Skin_Not_Sun_Exposed_Suprapubic	ENSG00000119969	G	0.000169172	0.178909	2.49832e-16	A	-	10	96731310	HELLS	1
10:96732599:A:G	GTEx/v8	Skin_Not_Sun_Exposed_Suprapubic	ENSG00000119969	A	0.000169172	0.178909	2.49832e-16	G	-	10	96732599	HELLS	1
10:96734582:A:G	GTEx/v8	Skin_Not_Sun_Exposed_Suprapubic	ENSG00000119969	A	0.000137376	0.182899	2.49832e-16	G	-	10	96734582	HELLS	1
10:96741053:A:C	GTEx/v8	Skin_Not_Sun_Exposed_Suprapubic	ENSG00000119969	C	0.000169172	0.178909	2.49832e-16	A	-	10	96741053	HELLS	1
10:96743228:A:C	GTEx/v8	Skin_Not_Sun_Exposed_Suprapubic	ENSG00000119969	C	0.000169172	0.178909	2.49832e-16	A	-	10	96743228	HELLS	1
10:96744890:A:T	GTEx/v8	Skin_Not_Sun_Exposed_Suprapubic	ENSG00000119969	T	0.000169172	0.178909	2.49832e-16	A	-	10	96744890	HELLS	1
10:96745180:G:T	GTEx/v8	Skin_Not_Sun_Exposed_Suprapubic	ENSG00000119969	G	0.000169172	0.178909	2.49832e-16	T	-	10	96745180	HELLS	1
10:96747206:G:T	GTEx/v8	Skin_Not_Sun_Exposed_Suprapubic	ENSG00000119969	T	0.000169172	0.178909	2.49832e-16	G	-	10	96747206	HELLS	1
10:96749181:A:T	GTEx/v8	Skin_Not_Sun_Exposed_Suprapubic	ENSG00000119969	A	8.26572e-05	0.186768	2.49832e-16	T	-	10	96749181	HELLS	1
10:96750866:G:T	GTEx/v8	Skin_Not_Sun_Exposed_Suprapubic	ENSG00000119969	G	8.26572e-05	0.186768	2.49832e-16	T	-	10	96750866	HELLS	1
10:96752127:G:GCT	GTEx/v8	Skin_Not_Sun_Exposed_Suprapubic	ENSG00000119969	G	0.000247532	0.170732	2.49832e-16	NA	NA	10	96752127	HELLS	1
10:96752130:G:GA	GTEx/v8	Skin_Not_Sun_Exposed_Suprapubic	ENSG00000119969	G	0.000247532	0.170732	2.49832e-16	NA	NA	10	96752130	HELLS	1
10:96753645:G:T	GTEx/v8	Skin_Not_Sun_Exposed_Suprapubic	ENSG00000119969	G	0.000247532	0.170732	2.49832e-16	T	-	10	96753645	HELLS	1
10:96753828:A:G	GTEx/v8	Skin_Not_Sun_Exposed_Suprapubic	ENSG00000119969	G	0.000247532	0.170732	2.49832e-16	A	-	10	96753828	HELLS	1
10:96753908:A:C	GTEx/v8	Skin_Not_Sun_Exposed_Suprapubic	ENSG00000119969	A	0.000247532	0.170732	2.49832e-16	C	-	10	96753908	HELLS	1
10:96754246:C:T	GTEx/v8	Skin_Not_Sun_Exposed_Suprapubic	ENSG00000119969	C	0.000247532	0.170732	2.49832e-16	T	-	10	96754246	HELLS	1
10:96754259:A:G	GTEx/v8	Skin_Not_Sun_Exposed_Suprapubic	ENSG00000119969	A	0.000244897	0.169521	2.49832e-16	G	-	10	96754259	HELLS	1
10:96754368:C:T	GTEx/v8	Skin_Not_Sun_Exposed_Suprapubic	ENSG00000119969	C	0.000247532	0.170732	2.49832e-16	T	-	10	96754368	HELLS	1
10:96754975:A:T	GTEx/v8	Skin_Not_Sun_Exposed_Suprapubic	ENSG00000119969	T	0.000247532	0.170732	2.49832e-16	A	-	10	96754975	HELLS	1
10:96755252:C:T	GTEx/v8	Skin_Not_Sun_Exposed_Suprapubic	ENSG00000119969	T	0.000247532	0.170732	2.49832e-16	C	-	10	96755252	HELLS	1
10:96755297:A:G	GTEx/v8	Skin_Not_Sun_Exposed_Suprapubic	ENSG00000119969	G	0.000247532	0.170732	2.49832e-16	A	-	10	96755297	HELLS	1
10:96755474:C:T	GTEx/v8	Skin_Not_Sun_Exposed_Suprapubic	ENSG00000119969	T	0.000247532	0.170732	2.49832e-16	C	-	10	96755474	HELLS	1
10:96755566:A:C	GTEx/v8	Skin_Not_Sun_Exposed_Suprapubic	ENSG00000119969	A	0.000247532	0.170732	2.49832e-16	C	-	10	96755566	HELLS	1
10:96756792:G:T	GTEx/v8	Skin_Not_Sun_Exposed_Suprapubic	ENSG00000119969	G	0.000247532	0.170732	2.49832e-16	T	-	10	96756792	HELLS	1
10:96757090:G:T	GTEx/v8	Skin_Not_Sun_Exposed_Suprapubic	ENSG00000119969	T	0.000247532	0.170732	2.49832e-16	G	-	10	96757090	HELLS	1
10:96757467:A:ATTCCCTTACAGGAAATGTCTTGCCTTTTGGGATAAGGCTCAAT	GTEx/v8	Skin_Not_Sun_Exposed_Suprapubic	ENSG00000119969	ATTCCCTTACAGGAAATGTCTTGCCTTTTGGGATAAGGCTCAAT	0.000247532	0.170732	2.49832e-16	NA	NA	10	96757467	HELLS	1
10:96757633:C:G	GTEx/v8	Skin_Not_Sun_Exposed_Suprapubic	ENSG00000119969	G	3.01023e-05	0.197382	2.49832e-16	C	-	10	96757633	HELLS	1
10:96757715:C:T	GTEx/v8	Skin_Not_Sun_Exposed_Suprapubic	ENSG00000119969	T	9.71455e-05	0.181131	2.49832e-16	C	-	10	96757715	HELLS	1
17:48751114:C:T	GTEx/v8	Skin_Not_Sun_Exposed_Suprapubic	ENSG00000108846	T	7.57017e-07	-0.211084	1.43116e-06	C	+	17	48751114	ABCC3	1
17:48751761:A:G	GTEx/v8	Skin_Not_Sun_Exposed_Suprapubic	ENSG00000108846	A	7.57017e-07	-0.211084	1.43116e-06	G	+	17	48751761	ABCC3	1
17:48752600:C:T	GTEx/v8	Skin_Not_Sun_Exposed_Suprapubic	ENSG00000108846	T	2.17176e-06	-0.202254	1.43116e-06	C	+	17	48752600	ABCC3	1
17:48752866:C:T	GTEx/v8	Skin_Not_Sun_Exposed_Suprapubic	ENSG00000108846	T	7.67268e-07	-0.212767	1.43116e-06	C	+	17	48752866	ABCC3	1
17:48756937:C:T	GTEx/v8	Skin_Not_Sun_Exposed_Suprapubic	ENSG00000108846	T	1.57613e-06	-0.208501	1.43116e-06	C	+	17	48756937	ABCC3	1
17:48766124:A:G	GTEx/v8	Skin_Not_Sun_Exposed_Suprapubic	ENSG00000108846	A	6.69594e-05	-0.177901	1.43116e-06	G	+	17	48766124	ABCC3	1
6:25763192:A:G	GTEx/v8	Skin_Sun_Exposed_Lower_leg	ENSG00000124508	G	0.000450361	0.111504	1.34196e-14	G	+	6	25763192	BTN2A2	1
6:25763192:A:G	GTEx/v8	Skin_Sun_Exposed_Lower_leg	ENSG00000186470	G	0.000179618	0.178637	2.07847e-103	G	+	6	25763192	BTN3A2	1
6:25778055:C:T	GTEx/v8	Skin_Sun_Exposed_Lower_leg	ENSG00000124508	T	0.000450361	0.111504	1.34196e-14	T	+	6	25778055	BTN2A2	1
6:25778055:C:T	GTEx/v8	Skin_Sun_Exposed_Lower_leg	ENSG00000186470	T	0.000179618	0.178637	2.07847e-103	T	+	6	25778055	BTN3A2	1
6:25781853:G:T	GTEx/v8	Skin_Sun_Exposed_Lower_leg	ENSG00000124508	G	0.000450361	0.111504	1.34196e-14	G	+	6	25781853	BTN2A2	1
6:25781853:G:T	GTEx/v8	Skin_Sun_Exposed_Lower_leg	ENSG00000186470	G	0.000179618	0.178637	2.07847e-103	G	+	6	25781853	BTN3A2	1
6:25783022:C:T	GTEx/v8	Skin_Sun_Exposed_Lower_leg	ENSG00000124508	C	0.000132441	0.116332	1.34196e-14	C	+	6	25783022	BTN2A2	1
6:25783022:C:T	GTEx/v8	Skin_Sun_Exposed_Lower_leg	ENSG00000186470	C	0.000101497	0.177634	2.07847e-103	C	+	6	25783022	BTN3A2	1
6:25783315:C:T	GTEx/v8	Skin_Sun_Exposed_Lower_leg	ENSG00000124508	C	0.000132441	0.116332	1.34196e-14	C	+	6	25783315	BTN2A2	1
6:25783315:C:T	GTEx/v8	Skin_Sun_Exposed_Lower_leg	ENSG00000186470	C	0.000101497	0.177634	2.07847e-103	C	+	6	25783315	BTN3A2	1
6:25785925:C:T	GTEx/v8	Skin_Sun_Exposed_Lower_leg	ENSG00000010704	T	9.08627e-05	0.0958026	2.1329e-09	T	+	6	25785925	HFE	1
6:25786993:C:T	GTEx/v8	Skin_Sun_Exposed_Lower_leg	ENSG00000010704	T	7.41718e-05	0.0973898	2.1329e-09	T	+	6	25786993	HFE	1
6:25787817:A:G	GTEx/v8	Skin_Sun_Exposed_Lower_leg	ENSG00000079691	A	0.000191574	0.140779	0.00242265	A	+	6	25787817	LRRC16A	1
6:25787817:A:G	GTEx/v8	Skin_Sun_Exposed_Lower_leg	ENSG00000124508	A	0.000143556	0.117076	1.34196e-14	A	+	6	25787817	BTN2A2	1
6:25787817:A:G	GTEx/v8	Skin_Sun_Exposed_Lower_leg	ENSG00000186470	A	5.93457e-06	0.208836	2.07847e-103	A	+	6	25787817	BTN3A2	1
6:25789061:A:G	GTEx/v8	Skin_Sun_Exposed_Lower_leg	ENSG00000186470	G	0.000263868	0.172974	2.07847e-103	G	+	6	25789061	BTN3A2	1
6:25794431:A:G	GTEx/v8	Skin_Sun_Exposed_Lower_leg	ENSG00000010704	G	0.000385877	-0.0907155	2.1329e-09	A	+	6	25794431	HFE	1
6:25795971:A:ACACACC	GTEx/v8	Skin_Sun_Exposed_Lower_leg	ENSG00000010704	A	0.000385877	-0.0907155	2.1329e-09	NA	NA	6	25795971	HFE	1
6:25798932:A:G	GTEx/v8	Skin_Sun_Exposed_Lower_leg	ENSG00000010704	A	0.000385877	-0.0907155	2.1329e-09	G	+	6	25798932	HFE	1
6:25799676:A:G	GTEx/v8	Skin_Sun_Exposed_Lower_leg	ENSG00000010704	A	0.000385877	-0.0907155	2.1329e-09	G	+	6	25799676	HFE	1
6:25801319:A:G	GTEx/v8	Skin_Sun_Exposed_Lower_leg	ENSG00000010704	A	0.000385877	-0.0907155	2.1329e-09	G	+	6	25801319	HFE	1
6:25807603:A:G	GTEx/v8	Skin_Sun_Exposed_Lower_leg	ENSG00000010704	G	0.000385877	-0.0907155	2.1329e-09	A	+	6	25807603	HFE	1
6:25813150:A:G	GTEx/v8	Skin_Sun_Exposed_Lower_leg	ENSG00000010704	A	0.000385877	-0.0907155	2.1329e-09	G	+	6	25813150	HFE	1
6:25815080:G:T	GTEx/v8	Skin_Sun_Exposed_Lower_leg	ENSG00000010704	G	0.000363192	-0.0912732	2.1329e-09	T	+	6	25815080	HFE	1
6:25840485:A:C	GTEx/v8	Skin_Sun_Exposed_Lower_leg	ENSG00000010704	A	6.72393e-05	-0.0989877	2.1329e-09	C	+	6	25840485	HFE	1
6:25840485:A:C	GTEx/v8	Skin_Sun_Exposed_Lower_leg	ENSG00000124508	A	0.000416751	-0.106238	1.34196e-14	C	+	6	25840485	BTN2A2	1
6:25840946:A:G	GTEx/v8	Skin_Sun_Exposed_Lower_leg	ENSG00000010704	G	7.757e-05	-0.0964883	2.1329e-09	A	+	6	25840946	HFE	1
6:25842605:G:T	GTEx/v8	Skin_Sun_Exposed_Lower_leg	ENSG00000010704	G	7.757e-05	-0.0964883	2.1329e-09	T	+	6	25842605	HFE	1
10:96456685:A:G	GTEx/v8	Skin_Sun_Exposed_Lower_leg	ENSG00000108242	G	7.6715e-07	-0.256431	7.0611e-05	A	+	10	96456685	CYP2C18	1
10:96464730:A:G	GTEx/v8	Skin_Sun_Exposed_Lower_leg	ENSG00000108242	A	7.6715e-07	-0.256431	7.0611e-05	G	+	10	96464730	CYP2C18	1
10:96492543:A:G	GTEx/v8	Skin_Sun_Exposed_Lower_leg	ENSG00000108242	A	7.6715e-07	-0.256431	7.0611e-05	G	+	10	96492543	CYP2C18	1
10:96499512:A:T	GTEx/v8	Skin_Sun_Exposed_Lower_leg	ENSG00000108242	T	2.60531e-07	-0.278047	7.0611e-05	A	+	10	96499512	CYP2C18	1
10:96499555:G:T	GTEx/v8	Skin_Sun_Exposed_Lower_leg	ENSG00000108242	G	1.2427e-07	-0.282025	7.0611e-05	T	+	10	96499555	CYP2C18	1
10:96499924:C:T	GTEx/v8	Skin_Sun_Exposed_Lower_leg	ENSG00000108242	C	1.2427e-07	-0.282025	7.0611e-05	T	+	10	96499924	CYP2C18	1
10:96500010:A:T	GTEx/v8	Skin_Sun_Exposed_Lower_leg	ENSG00000108242	A	1.2427e-07	-0.282025	7.0611e-05	T	+	10	96500010	CYP2C18	1
10:96501004:C:T	GTEx/v8	Skin_Sun_Exposed_Lower_leg	ENSG00000108242	C	1.2427e-07	-0.282025	7.0611e-05	T	+	10	96501004	CYP2C18	1
10:96501069:A:T	GTEx/v8	Skin_Sun_Exposed_Lower_leg	ENSG00000108242	T	2.28801e-06	-0.261215	7.0611e-05	A	+	10	96501069	CYP2C18	1
10:96501175:A:T	GTEx/v8	Skin_Sun_Exposed_Lower_leg	ENSG00000108242	A	2.28801e-06	-0.261215	7.0611e-05	T	+	10	96501175	CYP2C18	1
10:96503017:C:T	GTEx/v8	Skin_Sun_Exposed_Lower_leg	ENSG00000108242	C	1.2427e-07	-0.282025	7.0611e-05	T	+	10	96503017	CYP2C18	1
10:96505880:C:G	GTEx/v8	Skin_Sun_Exposed_Lower_leg	ENSG00000108242	G	2.57123e-07	-0.278267	7.0611e-05	C	+	10	96505880	CYP2C18	1
10:96507589:A:G	GTEx/v8	Skin_Sun_Exposed_Lower_leg	ENSG00000108242	G	1.62988e-06	-0.250996	7.0611e-05	A	+	10	96507589	CYP2C18	1
10:96508011:C:T	GTEx/v8	Skin_Sun_Exposed_Lower_leg	ENSG00000108242	C	7.6715e-07	-0.256431	7.0611e-05	T	+	10	96508011	CYP2C18	1
10:96508039:A:C	GTEx/v8	Skin_Sun_Exposed_Lower_leg	ENSG00000108242	C	1.1474e-05	-0.235341	7.0611e-05	A	+	10	96508039	CYP2C18	1
10:96508789:T:TA	GTEx/v8	Skin_Sun_Exposed_Lower_leg	ENSG00000108242	T	1.1474e-05	-0.235341	7.0611e-05	NA	NA	10	96508789	CYP2C18	1
10:96509914:T:TC	GTEx/v8	Skin_Sun_Exposed_Lower_leg	ENSG00000108242	T	2.31514e-05	-0.229272	7.0611e-05	NA	NA	10	96509914	CYP2C18	1
10:96510711:C:CT	GTEx/v8	Skin_Sun_Exposed_Lower_leg	ENSG00000108242	C	2.31514e-05	-0.229272	7.0611e-05	NA	NA	10	96510711	CYP2C18	1
10:96511724:A:G	GTEx/v8	Skin_Sun_Exposed_Lower_leg	ENSG00000108242	G	7.6715e-07	-0.256431	7.0611e-05	A	+	10	96511724	CYP2C18	1
10:96512547:C:G	GTEx/v8	Skin_Sun_Exposed_Lower_leg	ENSG00000108242	G	1.1474e-05	-0.235341	7.0611e-05	C	+	10	96512547	CYP2C18	1
10:96513106:A:G	GTEx/v8	Skin_Sun_Exposed_Lower_leg	ENSG00000108242	A	7.6715e-07	-0.256431	7.0611e-05	G	+	10	96513106	CYP2C18	1
10:96514363:A:T	GTEx/v8	Skin_Sun_Exposed_Lower_leg	ENSG00000108242	T	2.31514e-05	-0.229272	7.0611e-05	A	+	10	96514363	CYP2C18	1
10:96514609:T:TC	GTEx/v8	Skin_Sun_Exposed_Lower_leg	ENSG00000108242	T	2.31514e-05	-0.229272	7.0611e-05	NA	NA	10	96514609	CYP2C18	1
10:96514778:A:C	GTEx/v8	Skin_Sun_Exposed_Lower_leg	ENSG00000108242	C	7.6715e-07	-0.256431	7.0611e-05	A	+	10	96514778	CYP2C18	1
10:96515341:A:G	GTEx/v8	Skin_Sun_Exposed_Lower_leg	ENSG00000108242	A	2.31514e-05	-0.229272	7.0611e-05	G	+	10	96515341	CYP2C18	1
10:96516575:C:T	GTEx/v8	Skin_Sun_Exposed_Lower_leg	ENSG00000108242	C	7.6715e-07	-0.256431	7.0611e-05	T	+	10	96516575	CYP2C18	1
10:96518705:C:T	GTEx/v8	Skin_Sun_Exposed_Lower_leg	ENSG00000108242	T	7.6715e-07	-0.256431	7.0611e-05	C	+	10	96518705	CYP2C18	1
10:96518844:A:G	GTEx/v8	Skin_Sun_Exposed_Lower_leg	ENSG00000108242	G	7.6715e-07	-0.256431	7.0611e-05	A	+	10	96518844	CYP2C18	1
10:96521045:C:T	GTEx/v8	Skin_Sun_Exposed_Lower_leg	ENSG00000108242	T	7.6715e-07	-0.256431	7.0611e-05	C	+	10	96521045	CYP2C18	1
10:96521574:G:T	GTEx/v8	Skin_Sun_Exposed_Lower_leg	ENSG00000108242	G	4.60755e-06	-0.256572	7.0611e-05	T	+	10	96521574	CYP2C18	1
10:96522561:C:T	GTEx/v8	Skin_Sun_Exposed_Lower_leg	ENSG00000108242	T	7.6715e-07	0.256431	7.0611e-05	T	+	10	96522561	CYP2C18	1
10:96523402:A:G	GTEx/v8	Skin_Sun_Exposed_Lower_leg	ENSG00000108242	A	1.62988e-06	-0.250996	7.0611e-05	G	+	10	96523402	CYP2C18	1
10:96525300:C:G	GTEx/v8	Skin_Sun_Exposed_Lower_leg	ENSG00000108242	C	7.6715e-07	-0.256431	7.0611e-05	G	+	10	96525300	CYP2C18	1
10:96526531:A:C	GTEx/v8	Skin_Sun_Exposed_Lower_leg	ENSG00000108242	C	7.6715e-07	-0.256431	7.0611e-05	A	+	10	96526531	CYP2C18	1
10:96527384:C:G	GTEx/v8	Skin_Sun_Exposed_Lower_leg	ENSG00000108242	C	9.32357e-07	-0.256222	7.0611e-05	G	+	10	96527384	CYP2C18	1
10:96528430:C:T	GTEx/v8	Skin_Sun_Exposed_Lower_leg	ENSG00000108242	C	9.32357e-07	-0.256222	7.0611e-05	T	+	10	96528430	CYP2C18	1
10:96529544:C:T	GTEx/v8	Skin_Sun_Exposed_Lower_leg	ENSG00000108242	C	9.32357e-07	-0.256222	7.0611e-05	T	+	10	96529544	CYP2C18	1
10:96530260:C:T	GTEx/v8	Skin_Sun_Exposed_Lower_leg	ENSG00000108242	C	2.60531e-07	-0.278047	7.0611e-05	T	+	10	96530260	CYP2C18	1
10:96531260:G:T	GTEx/v8	Skin_Sun_Exposed_Lower_leg	ENSG00000108242	G	9.32357e-07	-0.256222	7.0611e-05	T	+	10	96531260	CYP2C18	1
10:96531369:G:T	GTEx/v8	Skin_Sun_Exposed_Lower_leg	ENSG00000108242	G	2.31514e-05	-0.229272	7.0611e-05	T	+	10	96531369	CYP2C18	1
10:96531598:C:T	GTEx/v8	Skin_Sun_Exposed_Lower_leg	ENSG00000108242	T	2.31514e-05	-0.229272	7.0611e-05	C	+	10	96531598	CYP2C18	1
10:96532930:A:G	GTEx/v8	Skin_Sun_Exposed_Lower_leg	ENSG00000108242	A	7.6715e-07	-0.256431	7.0611e-05	G	+	10	96532930	CYP2C18	1
10:96533587:C:T	GTEx/v8	Skin_Sun_Exposed_Lower_leg	ENSG00000108242	C	1.38557e-05	-0.234892	7.0611e-05	T	+	10	96533587	CYP2C18	1
10:96533767:A:G	GTEx/v8	Skin_Sun_Exposed_Lower_leg	ENSG00000108242	G	9.32357e-07	-0.256222	7.0611e-05	A	+	10	96533767	CYP2C18	1
10:96534043:A:T	GTEx/v8	Skin_Sun_Exposed_Lower_leg	ENSG00000108242	A	2.31514e-05	-0.229272	7.0611e-05	T	+	10	96534043	CYP2C18	1
10:96534475:G:T	GTEx/v8	Skin_Sun_Exposed_Lower_leg	ENSG00000108242	G	2.31514e-05	-0.229272	7.0611e-05	T	+	10	96534475	CYP2C18	1
10:96535628:C:T	GTEx/v8	Skin_Sun_Exposed_Lower_leg	ENSG00000108242	C	1.38557e-05	-0.234892	7.0611e-05	T	+	10	96535628	CYP2C18	1
10:96539144:A:G	GTEx/v8	Skin_Sun_Exposed_Lower_leg	ENSG00000108242	G	2.31514e-05	-0.229272	7.0611e-05	A	+	10	96539144	CYP2C18	1
10:96540889:A:G	GTEx/v8	Skin_Sun_Exposed_Lower_leg	ENSG00000108242	A	4.60755e-06	-0.256572	7.0611e-05	G	+	10	96540889	CYP2C18	1
10:96541373:A:G	GTEx/v8	Skin_Sun_Exposed_Lower_leg	ENSG00000108242	G	9.32357e-07	-0.256222	7.0611e-05	A	+	10	96541373	CYP2C18	1
10:96542689:A:G	GTEx/v8	Skin_Sun_Exposed_Lower_leg	ENSG00000108242	G	9.32357e-07	-0.256222	7.0611e-05	A	+	10	96542689	CYP2C18	1
10:96544815:C:T	GTEx/v8	Skin_Sun_Exposed_Lower_leg	ENSG00000108242	C	4.60755e-06	-0.256572	7.0611e-05	T	+	10	96544815	CYP2C18	1
10:96544980:C:T	GTEx/v8	Skin_Sun_Exposed_Lower_leg	ENSG00000108242	T	9.32357e-07	-0.256222	7.0611e-05	C	+	10	96544980	CYP2C18	1
10:96547356:A:T	GTEx/v8	Skin_Sun_Exposed_Lower_leg	ENSG00000108242	A	2.31514e-05	-0.229272	7.0611e-05	T	+	10	96547356	CYP2C18	1
10:96548490:C:T	GTEx/v8	Skin_Sun_Exposed_Lower_leg	ENSG00000108242	T	9.32357e-07	-0.256222	7.0611e-05	C	+	10	96548490	CYP2C18	1
10:96549486:C:T	GTEx/v8	Skin_Sun_Exposed_Lower_leg	ENSG00000108242	T	2.31514e-05	-0.229272	7.0611e-05	C	+	10	96549486	CYP2C18	1
10:96549859:A:T	GTEx/v8	Skin_Sun_Exposed_Lower_leg	ENSG00000108242	T	2.31514e-05	-0.229272	7.0611e-05	A	+	10	96549859	CYP2C18	1
10:96549881:C:CT	GTEx/v8	Skin_Sun_Exposed_Lower_leg	ENSG00000108242	C	4.60755e-06	-0.256572	7.0611e-05	NA	NA	10	96549881	CYP2C18	1
10:96550077:A:T	GTEx/v8	Skin_Sun_Exposed_Lower_leg	ENSG00000108242	T	4.60755e-06	-0.256572	7.0611e-05	A	+	10	96550077	CYP2C18	1
10:96551090:A:G	GTEx/v8	Skin_Sun_Exposed_Lower_leg	ENSG00000108242	G	1.38557e-05	-0.234892	7.0611e-05	A	+	10	96551090	CYP2C18	1
10:96551092:C:T	GTEx/v8	Skin_Sun_Exposed_Lower_leg	ENSG00000108242	T	1.38557e-05	-0.234892	7.0611e-05	C	+	10	96551092	CYP2C18	1
10:96552188:A:T	GTEx/v8	Skin_Sun_Exposed_Lower_leg	ENSG00000108242	A	1.38557e-05	-0.234892	7.0611e-05	T	+	10	96552188	CYP2C18	1
10:96552327:A:G	GTEx/v8	Skin_Sun_Exposed_Lower_leg	ENSG00000108242	G	2.31514e-05	-0.229272	7.0611e-05	A	+	10	96552327	CYP2C18	1
10:96553499:C:G	GTEx/v8	Skin_Sun_Exposed_Lower_leg	ENSG00000108242	C	1.38557e-05	-0.234892	7.0611e-05	G	+	10	96553499	CYP2C18	1
10:96553520:A:G	GTEx/v8	Skin_Sun_Exposed_Lower_leg	ENSG00000108242	A	4.60755e-06	-0.256572	7.0611e-05	G	+	10	96553520	CYP2C18	1
10:96553689:G:T	GTEx/v8	Skin_Sun_Exposed_Lower_leg	ENSG00000108242	G	2.31514e-05	-0.229272	7.0611e-05	T	+	10	96553689	CYP2C18	1
10:96553758:G:T	GTEx/v8	Skin_Sun_Exposed_Lower_leg	ENSG00000108242	G	1.38557e-05	-0.234892	7.0611e-05	T	+	10	96553758	CYP2C18	1
10:96554049:C:G	GTEx/v8	Skin_Sun_Exposed_Lower_leg	ENSG00000108242	G	1.31329e-06	-0.253731	7.0611e-05	C	+	10	96554049	CYP2C18	1
10:96555316:G:T	GTEx/v8	Skin_Sun_Exposed_Lower_leg	ENSG00000108242	G	2.98857e-06	-0.260725	7.0611e-05	T	+	10	96555316	CYP2C18	1
10:96555447:A:G	GTEx/v8	Skin_Sun_Exposed_Lower_leg	ENSG00000108242	G	1.38557e-05	-0.234892	7.0611e-05	A	+	10	96555447	CYP2C18	1
10:96555605:G:GT	GTEx/v8	Skin_Sun_Exposed_Lower_leg	ENSG00000108242	G	2.31514e-05	-0.229272	7.0611e-05	NA	NA	10	96555605	CYP2C18	1
10:96556316:A:G	GTEx/v8	Skin_Sun_Exposed_Lower_leg	ENSG00000108242	A	4.60755e-06	-0.256572	7.0611e-05	G	+	10	96556316	CYP2C18	1
10:96556671:A:T	GTEx/v8	Skin_Sun_Exposed_Lower_leg	ENSG00000108242	A	1.38557e-05	-0.234892	7.0611e-05	T	+	10	96556671	CYP2C18	1
10:96557212:G:T	GTEx/v8	Skin_Sun_Exposed_Lower_leg	ENSG00000108242	T	5.23373e-05	-0.227061	7.0611e-05	G	+	10	96557212	CYP2C18	1
10:96560487:C:T	GTEx/v8	Skin_Sun_Exposed_Lower_leg	ENSG00000108242	C	9.32357e-07	-0.256222	7.0611e-05	T	+	10	96560487	CYP2C18	1
10:96560618:G:T	GTEx/v8	Skin_Sun_Exposed_Lower_leg	ENSG00000108242	G	2.60531e-07	-0.278047	7.0611e-05	T	+	10	96560618	CYP2C18	1
10:96560695:A:G	GTEx/v8	Skin_Sun_Exposed_Lower_leg	ENSG00000108242	G	4.60755e-06	-0.256572	7.0611e-05	A	+	10	96560695	CYP2C18	1
10:96562482:C:T	GTEx/v8	Skin_Sun_Exposed_Lower_leg	ENSG00000108242	C	2.60531e-07	-0.278047	7.0611e-05	T	+	10	96562482	CYP2C18	1
10:96565151:A:C	GTEx/v8	Skin_Sun_Exposed_Lower_leg	ENSG00000108242	C	9.32357e-07	-0.256222	7.0611e-05	A	+	10	96565151	CYP2C18	1
10:96568033:T:TA	GTEx/v8	Skin_Sun_Exposed_Lower_leg	ENSG00000108242	T	9.32357e-07	-0.256222	7.0611e-05	NA	NA	10	96568033	CYP2C18	1
10:96571199:A:C	GTEx/v8	Skin_Sun_Exposed_Lower_leg	ENSG00000108242	C	2.04675e-06	-0.24969	7.0611e-05	A	+	10	96571199	CYP2C18	1
10:96575280:A:G	GTEx/v8	Skin_Sun_Exposed_Lower_leg	ENSG00000108242	G	9.32357e-07	-0.256222	7.0611e-05	A	+	10	96575280	CYP2C18	1
10:96590970:C:CT	GTEx/v8	Skin_Sun_Exposed_Lower_leg	ENSG00000108242	CT	9.32357e-07	-0.256222	7.0611e-05	NA	NA	10	96590970	CYP2C18	1
10:96596483:C:T	GTEx/v8	Skin_Sun_Exposed_Lower_leg	ENSG00000108242	T	9.32357e-07	-0.256222	7.0611e-05	NA	NA	10	96596483	CYP2C18	1
10:96596695:G:GC	GTEx/v8	Skin_Sun_Exposed_Lower_leg	ENSG00000108242	G	2.31514e-05	-0.229272	7.0611e-05	NA	NA	10	96596695	CYP2C18	1
10:96596750:C:G	GTEx/v8	Skin_Sun_Exposed_Lower_leg	ENSG00000108242	G	9.32357e-07	-0.256222	7.0611e-05	C	+	10	96596750	CYP2C18	1
10:96598815:A:G	GTEx/v8	Skin_Sun_Exposed_Lower_leg	ENSG00000108242	G	7.6715e-07	-0.256431	7.0611e-05	A	+	10	96598815	CYP2C18	1
10:96599761:A:T	GTEx/v8	Skin_Sun_Exposed_Lower_leg	ENSG00000108242	T	1.62988e-06	-0.250996	7.0611e-05	A	+	10	96599761	CYP2C18	1
10:96601761:C:T	GTEx/v8	Skin_Sun_Exposed_Lower_leg	ENSG00000108242	T	9.32357e-07	-0.256222	7.0611e-05	C	+	10	96601761	CYP2C18	1
10:96610082:A:T	GTEx/v8	Skin_Sun_Exposed_Lower_leg	ENSG00000108242	T	2.31514e-05	-0.229272	7.0611e-05	A	+	10	96610082	CYP2C18	1
10:96619002:A:G	GTEx/v8	Skin_Sun_Exposed_Lower_leg	ENSG00000108242	A	4.60755e-06	-0.256572	7.0611e-05	G	+	10	96619002	CYP2C18	1
10:96619086:G:T	GTEx/v8	Skin_Sun_Exposed_Lower_leg	ENSG00000108242	T	2.31514e-05	-0.229272	7.0611e-05	G	+	10	96619086	CYP2C18	1
10:96620304:G:T	GTEx/v8	Skin_Sun_Exposed_Lower_leg	ENSG00000108242	G	9.32357e-07	-0.256222	7.0611e-05	T	+	10	96620304	CYP2C18	1
10:96632871:C:T	GTEx/v8	Skin_Sun_Exposed_Lower_leg	ENSG00000108242	T	5.40067e-05	-0.216064	7.0611e-05	C	+	10	96632871	CYP2C18	1
10:96638896:A:G	GTEx/v8	Skin_Sun_Exposed_Lower_leg	ENSG00000108242	A	0.000157686	-0.220498	7.0611e-05	G	+	10	96638896	CYP2C18	1
10:96639896:A:G	GTEx/v8	Skin_Sun_Exposed_Lower_leg	ENSG00000108242	G	0.000157686	-0.220498	7.0611e-05	A	+	10	96639896	CYP2C18	1
10:96643896:A:T	GTEx/v8	Skin_Sun_Exposed_Lower_leg	ENSG00000108242	A	0.000157686	-0.220498	7.0611e-05	T	+	10	96643896	CYP2C18	1
10:96651789:A:G	GTEx/v8	Skin_Sun_Exposed_Lower_leg	ENSG00000108242	G	0.000157686	-0.220498	7.0611e-05	A	+	10	96651789	CYP2C18	1
10:96652252:A:G	GTEx/v8	Skin_Sun_Exposed_Lower_leg	ENSG00000108242	A	0.000173521	-0.21901	7.0611e-05	G	+	10	96652252	CYP2C18	1
10:96652882:G:T	GTEx/v8	Skin_Sun_Exposed_Lower_leg	ENSG00000108242	G	0.000157686	-0.220498	7.0611e-05	T	+	10	96652882	CYP2C18	1
10:96652935:A:G	GTEx/v8	Skin_Sun_Exposed_Lower_leg	ENSG00000108242	A	0.000140875	-0.222146	7.0611e-05	G	+	10	96652935	CYP2C18	1
10:96653917:A:C	GTEx/v8	Skin_Sun_Exposed_Lower_leg	ENSG00000108242	A	0.000157686	-0.220498	7.0611e-05	NA	NA	10	96653917	CYP2C18	1
10:96653919:C:G	GTEx/v8	Skin_Sun_Exposed_Lower_leg	ENSG00000108242	G	4.38495e-05	-0.217342	7.0611e-05	NA	NA	10	96653919	CYP2C18	1
10:96654088:G:T	GTEx/v8	Skin_Sun_Exposed_Lower_leg	ENSG00000108242	G	0.000157686	-0.220498	7.0611e-05	NA	NA	10	96654088	CYP2C18	1
10:96654477:A:G	GTEx/v8	Skin_Sun_Exposed_Lower_leg	ENSG00000108242	G	0.000157686	-0.220498	7.0611e-05	A	+	10	96654477	CYP2C18	1
10:96655042:C:T	GTEx/v8	Skin_Sun_Exposed_Lower_leg	ENSG00000108242	C	0.000157686	-0.220498	7.0611e-05	NA	NA	10	96655042	CYP2C18	1
10:96655923:A:T	GTEx/v8	Skin_Sun_Exposed_Lower_leg	ENSG00000108242	A	0.000157686	-0.220498	7.0611e-05	NA	NA	10	96655923	CYP2C18	1
10:96657400:A:T	GTEx/v8	Skin_Sun_Exposed_Lower_leg	ENSG00000108242	T	4.38495e-05	-0.217342	7.0611e-05	A	+	10	96657400	CYP2C18	1
10:96658495:A:G	GTEx/v8	Skin_Sun_Exposed_Lower_leg	ENSG00000108242	A	0.000203394	-0.211781	7.0611e-05	G	+	10	96658495	CYP2C18	1
10:96660014:C:T	GTEx/v8	Skin_Sun_Exposed_Lower_leg	ENSG00000108242	T	0.000202389	-0.219935	7.0611e-05	C	+	10	96660014	CYP2C18	1
10:96660168:A:G	GTEx/v8	Skin_Sun_Exposed_Lower_leg	ENSG00000108242	G	4.38495e-05	-0.217342	7.0611e-05	NA	NA	10	96660168	CYP2C18	1
10:96660169:C:T	GTEx/v8	Skin_Sun_Exposed_Lower_leg	ENSG00000108242	C	4.38495e-05	-0.217342	7.0611e-05	NA	NA	10	96660169	CYP2C18	1
10:96663688:A:C	GTEx/v8	Skin_Sun_Exposed_Lower_leg	ENSG00000108242	A	0.000173717	-0.214515	7.0611e-05	C	+	10	96663688	CYP2C18	1
10:96664668:A:G	GTEx/v8	Skin_Sun_Exposed_Lower_leg	ENSG00000108242	G	0.000173717	-0.214515	7.0611e-05	A	+	10	96664668	CYP2C18	1
10:96666317:C:T	GTEx/v8	Skin_Sun_Exposed_Lower_leg	ENSG00000108242	T	9.82454e-05	-0.221089	7.0611e-05	C	+	10	96666317	CYP2C18	1
10:96668700:A:G	GTEx/v8	Skin_Sun_Exposed_Lower_leg	ENSG00000108242	G	9.82454e-05	-0.221089	7.0611e-05	A	+	10	96668700	CYP2C18	1
10:96669255:A:C	GTEx/v8	Skin_Sun_Exposed_Lower_leg	ENSG00000108242	C	9.82454e-05	-0.221089	7.0611e-05	A	+	10	96669255	CYP2C18	1
10:96670080:C:T	GTEx/v8	Skin_Sun_Exposed_Lower_leg	ENSG00000108242	C	9.82454e-05	-0.221089	7.0611e-05	T	+	10	96670080	CYP2C18	1
10:96671474:C:T	GTEx/v8	Skin_Sun_Exposed_Lower_leg	ENSG00000108242	T	9.82454e-05	-0.221089	7.0611e-05	NA	NA	10	96671474	CYP2C18	1
10:96672194:A:G	GTEx/v8	Skin_Sun_Exposed_Lower_leg	ENSG00000108242	G	4.79987e-05	-0.212462	7.0611e-05	A	+	10	96672194	CYP2C18	1
10:96672756:C:T	GTEx/v8	Skin_Sun_Exposed_Lower_leg	ENSG00000108242	C	9.82454e-05	-0.221089	7.0611e-05	T	+	10	96672756	CYP2C18	1
10:96672874:A:G	GTEx/v8	Skin_Sun_Exposed_Lower_leg	ENSG00000108242	G	9.82454e-05	-0.221089	7.0611e-05	A	+	10	96672874	CYP2C18	1
10:96672979:C:G	GTEx/v8	Skin_Sun_Exposed_Lower_leg	ENSG00000108242	G	9.82454e-05	-0.221089	7.0611e-05	C	+	10	96672979	CYP2C18	1
10:96674678:G:T	GTEx/v8	Skin_Sun_Exposed_Lower_leg	ENSG00000108242	T	9.82454e-05	-0.221089	7.0611e-05	G	+	10	96674678	CYP2C18	1
10:96675513:C:G	GTEx/v8	Skin_Sun_Exposed_Lower_leg	ENSG00000108242	G	9.82454e-05	-0.221089	7.0611e-05	C	+	10	96675513	CYP2C18	1
10:96678696:C:T	GTEx/v8	Skin_Sun_Exposed_Lower_leg	ENSG00000108242	C	9.82454e-05	-0.221089	7.0611e-05	T	+	10	96678696	CYP2C18	1
10:96679176:C:G	GTEx/v8	Skin_Sun_Exposed_Lower_leg	ENSG00000108242	C	9.82454e-05	-0.221089	7.0611e-05	G	+	10	96679176	CYP2C18	1
10:96680701:A:T	GTEx/v8	Skin_Sun_Exposed_Lower_leg	ENSG00000108242	A	0.000110214	-0.22068	7.0611e-05	T	+	10	96680701	CYP2C18	1
10:96681133:A:G	GTEx/v8	Skin_Sun_Exposed_Lower_leg	ENSG00000108242	A	9.82454e-05	-0.221089	7.0611e-05	G	+	10	96681133	CYP2C18	1
10:96682129:C:G	GTEx/v8	Skin_Sun_Exposed_Lower_leg	ENSG00000108242	C	9.82454e-05	-0.221089	7.0611e-05	G	+	10	96682129	CYP2C18	1
10:96683734:A:G	GTEx/v8	Skin_Sun_Exposed_Lower_leg	ENSG00000108242	A	9.82454e-05	-0.221089	7.0611e-05	G	+	10	96683734	CYP2C18	1
10:96692779:A:C	GTEx/v8	Skin_Sun_Exposed_Lower_leg	ENSG00000108242	A	0.000177293	-0.193988	7.0611e-05	C	+	10	96692779	CYP2C18	1
11:93874380:A:G	GTEx/v8	Skin_Sun_Exposed_Lower_leg	ENSG00000182919	G	3.14304e-05	0.139871	7.52884e-85	A	-	11	93874380	C11orf54	1
11:93874866:A:G	GTEx/v8	Skin_Sun_Exposed_Lower_leg	ENSG00000182919	G	6.62367e-05	0.133395	7.52884e-85	A	-	11	93874866	C11orf54	1
11:93875371:C:T	GTEx/v8	Skin_Sun_Exposed_Lower_leg	ENSG00000182919	C	7.1618e-05	0.132165	7.52884e-85	T	-	11	93875371	C11orf54	1
11:93877070:A:G	GTEx/v8	Skin_Sun_Exposed_Lower_leg	ENSG00000182919	A	2.43318e-05	0.139891	7.52884e-85	G	-	11	93877070	C11orf54	1
11:93880904:A:C	GTEx/v8	Skin_Sun_Exposed_Lower_leg	ENSG00000182919	C	0.000119605	0.126035	7.52884e-85	A	-	11	93880904	C11orf54	1
11:93881337:A:G	GTEx/v8	Skin_Sun_Exposed_Lower_leg	ENSG00000182919	G	0.000119605	0.126035	7.52884e-85	A	-	11	93881337	C11orf54	1
11:93886064:A:G	GTEx/v8	Skin_Sun_Exposed_Lower_leg	ENSG00000182919	G	0.000119605	0.126035	7.52884e-85	A	-	11	93886064	C11orf54	1
11:93886838:C:G	GTEx/v8	Skin_Sun_Exposed_Lower_leg	ENSG00000182919	C	0.000187283	0.122043	7.52884e-85	G	-	11	93886838	C11orf54	1
11:93888054:A:T	GTEx/v8	Skin_Sun_Exposed_Lower_leg	ENSG00000182919	T	0.000187283	0.122043	7.52884e-85	A	-	11	93888054	C11orf54	1
11:93889233:C:CTAATG	GTEx/v8	Skin_Sun_Exposed_Lower_leg	ENSG00000182919	CTAATG	5.47907e-05	0.133008	7.52884e-85	NA	NA	11	93889233	C11orf54	1
11:93889414:C:G	GTEx/v8	Skin_Sun_Exposed_Lower_leg	ENSG00000182919	G	0.000187283	0.122043	7.52884e-85	C	-	11	93889414	C11orf54	1
11:93890086:C:G	GTEx/v8	Skin_Sun_Exposed_Lower_leg	ENSG00000182919	G	0.000187283	0.122043	7.52884e-85	C	-	11	93890086	C11orf54	1
11:93890102:C:G	GTEx/v8	Skin_Sun_Exposed_Lower_leg	ENSG00000182919	C	0.000200902	0.122032	7.52884e-85	G	-	11	93890102	C11orf54	1
11:93890356:A:G	GTEx/v8	Skin_Sun_Exposed_Lower_leg	ENSG00000182919	G	0.000119605	0.126035	7.52884e-85	NA	NA	11	93890356	C11orf54	1
11:93891395:A:G	GTEx/v8	Skin_Sun_Exposed_Lower_leg	ENSG00000182919	G	0.000149216	0.124407	7.52884e-85	NA	NA	11	93891395	C11orf54	1
11:93891637:A:G	GTEx/v8	Skin_Sun_Exposed_Lower_leg	ENSG00000182919	A	0.000103159	0.12741	7.52884e-85	NA	NA	11	93891637	C11orf54	1
11:93891664:C:G	GTEx/v8	Skin_Sun_Exposed_Lower_leg	ENSG00000182919	G	0.000119605	0.126035	7.52884e-85	NA	NA	11	93891664	C11orf54	1
11:93892859:A:G	GTEx/v8	Skin_Sun_Exposed_Lower_leg	ENSG00000182919	A	5.47907e-05	0.133008	7.52884e-85	G	-	11	93892859	C11orf54	1
11:93894442:C:T	GTEx/v8	Skin_Sun_Exposed_Lower_leg	ENSG00000182919	C	0.000187283	0.122043	7.52884e-85	NA	NA	11	93894442	C11orf54	1
11:93894552:C:T	GTEx/v8	Skin_Sun_Exposed_Lower_leg	ENSG00000182919	C	0.000187283	0.122043	7.52884e-85	T	-	11	93894552	C11orf54	1
11:93894720:C:T	GTEx/v8	Skin_Sun_Exposed_Lower_leg	ENSG00000182919	T	0.000187283	0.122043	7.52884e-85	NA	NA	11	93894720	C11orf54	1
11:93895199:A:G	GTEx/v8	Skin_Sun_Exposed_Lower_leg	ENSG00000182919	G	0.000145753	0.124703	7.52884e-85	NA	NA	11	93895199	C11orf54	1
11:93896331:A:T	GTEx/v8	Skin_Sun_Exposed_Lower_leg	ENSG00000182919	A	0.000119605	0.126035	7.52884e-85	T	-	11	93896331	C11orf54	1
11:93897860:A:C	GTEx/v8	Skin_Sun_Exposed_Lower_leg	ENSG00000182919	C	0.00017398	0.123342	7.52884e-85	A	-	11	93897860	C11orf54	1
11:93898843:A:G	GTEx/v8	Skin_Sun_Exposed_Lower_leg	ENSG00000182919	G	0.000103056	0.127351	7.52884e-85	A	-	11	93898843	C11orf54	1
11:93902274:A:G	GTEx/v8	Skin_Sun_Exposed_Lower_leg	ENSG00000182919	G	9.45339e-05	0.128496	7.52884e-85	A	-	11	93902274	C11orf54	1
11:93903770:C:T	GTEx/v8	Skin_Sun_Exposed_Lower_leg	ENSG00000182919	C	0.000204065	0.120963	7.52884e-85	T	-	11	93903770	C11orf54	1
11:93904899:C:T	GTEx/v8	Skin_Sun_Exposed_Lower_leg	ENSG00000182919	C	8.47187e-05	0.128577	7.52884e-85	T	-	11	93904899	C11orf54	1
11:93905123:A:G	GTEx/v8	Skin_Sun_Exposed_Lower_leg	ENSG00000182919	A	8.47187e-05	0.128577	7.52884e-85	G	-	11	93905123	C11orf54	1
11:93905426:A:G	GTEx/v8	Skin_Sun_Exposed_Lower_leg	ENSG00000182919	A	2.65045e-05	0.138498	7.52884e-85	G	-	11	93905426	C11orf54	1
13:47452038:A:C	GTEx/v8	Skin_Sun_Exposed_Lower_leg	ENSG00000136141	C	6.37576e-05	0.110305	0.0450937	C	+	13	47452038	LRCH1	1
13:47452133:A:G	GTEx/v8	Skin_Sun_Exposed_Lower_leg	ENSG00000136141	A	7.41146e-05	0.111409	0.0450937	A	+	13	47452133	LRCH1	1
10:96383524:A:G	GTEx/v8	Small_Intestine_Terminal_Ileum	ENSG00000173124	G	6.99997e-16	1.51806	4.29204e-12	A	-	10	96383524	C10orf129	1
10:96388364:G:T	GTEx/v8	Small_Intestine_Terminal_Ileum	ENSG00000173124	G	6.99997e-16	1.51806	4.29204e-12	T	-	10	96388364	C10orf129	1
10:96388665:C:T	GTEx/v8	Small_Intestine_Terminal_Ileum	ENSG00000173124	T	3.53167e-11	1.10653	4.29204e-12	C	-	10	96388665	C10orf129	1
10:96389223:A:G	GTEx/v8	Small_Intestine_Terminal_Ileum	ENSG00000173124	G	3.53167e-11	1.10653	4.29204e-12	A	-	10	96389223	C10orf129	1
10:96389784:A:G	GTEx/v8	Small_Intestine_Terminal_Ileum	ENSG00000173124	A	6.99997e-16	1.51806	4.29204e-12	G	-	10	96389784	C10orf129	1
10:96389786:C:T	GTEx/v8	Small_Intestine_Terminal_Ileum	ENSG00000173124	T	3.53167e-11	1.10653	4.29204e-12	C	-	10	96389786	C10orf129	1
10:96390079:A:G	GTEx/v8	Small_Intestine_Terminal_Ileum	ENSG00000173124	A	6.99997e-16	1.51806	4.29204e-12	G	-	10	96390079	C10orf129	1
10:96392063:C:T	GTEx/v8	Small_Intestine_Terminal_Ileum	ENSG00000173124	C	6.99997e-16	1.51806	4.29204e-12	T	-	10	96392063	C10orf129	1
10:96392186:G:T	GTEx/v8	Small_Intestine_Terminal_Ileum	ENSG00000173124	T	3.53167e-11	1.10653	4.29204e-12	G	-	10	96392186	C10orf129	1
10:96393683:A:G	GTEx/v8	Small_Intestine_Terminal_Ileum	ENSG00000173124	G	6.99997e-16	1.51806	4.29204e-12	A	-	10	96393683	C10orf129	1
10:96394254:C:T	GTEx/v8	Small_Intestine_Terminal_Ileum	ENSG00000173124	T	6.99997e-16	1.51806	4.29204e-12	C	-	10	96394254	C10orf129	1
10:96397539:G:T	GTEx/v8	Small_Intestine_Terminal_Ileum	ENSG00000173124	T	6.99997e-16	1.51806	4.29204e-12	G	-	10	96397539	C10orf129	1
10:96397876:C:T	GTEx/v8	Small_Intestine_Terminal_Ileum	ENSG00000173124	T	6.99997e-16	1.51806	4.29204e-12	C	-	10	96397876	C10orf129	1
10:96400221:C:T	GTEx/v8	Small_Intestine_Terminal_Ileum	ENSG00000173124	T	6.99997e-16	1.51806	4.29204e-12	C	-	10	96400221	C10orf129	1
10:96406092:A:G	GTEx/v8	Small_Intestine_Terminal_Ileum	ENSG00000173124	A	6.99997e-16	1.51806	4.29204e-12	G	-	10	96406092	C10orf129	1
10:96406166:A:G	GTEx/v8	Small_Intestine_Terminal_Ileum	ENSG00000173124	A	3.53167e-11	1.10653	4.29204e-12	G	-	10	96406166	C10orf129	1
10:96411252:G:T	GTEx/v8	Small_Intestine_Terminal_Ileum	ENSG00000173124	T	6.99997e-16	1.51806	4.29204e-12	G	-	10	96411252	C10orf129	1
10:96412509:C:T	GTEx/v8	Small_Intestine_Terminal_Ileum	ENSG00000173124	T	5.43348e-09	1.51898	4.29204e-12	NA	NA	10	96412509	C10orf129	1
10:96414633:C:T	GTEx/v8	Small_Intestine_Terminal_Ileum	ENSG00000173124	T	6.99997e-16	1.51806	4.29204e-12	C	-	10	96414633	C10orf129	1
10:96419165:A:C	GTEx/v8	Small_Intestine_Terminal_Ileum	ENSG00000173124	C	6.99997e-16	1.51806	4.29204e-12	A	-	10	96419165	C10orf129	1
10:96422730:C:G	GTEx/v8	Small_Intestine_Terminal_Ileum	ENSG00000173124	G	5.43348e-09	1.51898	4.29204e-12	NA	NA	10	96422730	C10orf129	1
10:96424148:G:T	GTEx/v8	Small_Intestine_Terminal_Ileum	ENSG00000173124	T	6.99997e-16	1.51806	4.29204e-12	G	-	10	96424148	C10orf129	1
10:96424439:A:G	GTEx/v8	Small_Intestine_Terminal_Ileum	ENSG00000173124	G	6.99997e-16	1.51806	4.29204e-12	A	-	10	96424439	C10orf129	1
10:96427354:C:T	GTEx/v8	Small_Intestine_Terminal_Ileum	ENSG00000173124	C	6.99997e-16	1.51806	4.29204e-12	T	-	10	96427354	C10orf129	1
10:96429130:A:G	GTEx/v8	Small_Intestine_Terminal_Ileum	ENSG00000173124	G	1.18626e-15	1.48059	4.29204e-12	A	-	10	96429130	C10orf129	1
10:96436439:A:G	GTEx/v8	Small_Intestine_Terminal_Ileum	ENSG00000173124	G	6.99997e-16	1.51806	4.29204e-12	A	-	10	96436439	C10orf129	1
10:96441082:C:T	GTEx/v8	Small_Intestine_Terminal_Ileum	ENSG00000173124	C	6.99997e-16	1.51806	4.29204e-12	T	-	10	96441082	C10orf129	1
10:96441927:C:G	GTEx/v8	Small_Intestine_Terminal_Ileum	ENSG00000173124	C	6.99997e-16	1.51806	4.29204e-12	G	-	10	96441927	C10orf129	1
10:96441949:A:G	GTEx/v8	Small_Intestine_Terminal_Ileum	ENSG00000173124	A	6.99997e-16	1.51806	4.29204e-12	G	-	10	96441949	C10orf129	1
10:96449450:A:C	GTEx/v8	Small_Intestine_Terminal_Ileum	ENSG00000173124	C	6.99997e-16	1.51806	4.29204e-12	A	-	10	96449450	C10orf129	1
10:96450169:G:T	GTEx/v8	Small_Intestine_Terminal_Ileum	ENSG00000173124	T	6.99997e-16	1.51806	4.29204e-12	G	-	10	96450169	C10orf129	1
10:96451060:A:C	GTEx/v8	Small_Intestine_Terminal_Ileum	ENSG00000173124	A	6.99997e-16	1.51806	4.29204e-12	C	-	10	96451060	C10orf129	1
10:96452024:A:C	GTEx/v8	Small_Intestine_Terminal_Ileum	ENSG00000173124	A	6.99997e-16	1.51806	4.29204e-12	C	-	10	96452024	C10orf129	1
10:96452818:C:T	GTEx/v8	Small_Intestine_Terminal_Ileum	ENSG00000173124	T	6.99997e-16	1.51806	4.29204e-12	C	-	10	96452818	C10orf129	1
10:96455800:C:T	GTEx/v8	Small_Intestine_Terminal_Ileum	ENSG00000173124	C	6.99997e-16	1.51806	4.29204e-12	T	-	10	96455800	C10orf129	1
10:96455809:G:T	GTEx/v8	Small_Intestine_Terminal_Ileum	ENSG00000173124	T	6.99997e-16	1.51806	4.29204e-12	NA	NA	10	96455809	C10orf129	1
10:96456121:A:C	GTEx/v8	Small_Intestine_Terminal_Ileum	ENSG00000173124	A	6.99997e-16	1.51806	4.29204e-12	C	-	10	96456121	C10orf129	1
10:96456685:A:G	GTEx/v8	Small_Intestine_Terminal_Ileum	ENSG00000173124	G	5.05112e-12	1.17399	4.29204e-12	A	-	10	96456685	C10orf129	1
10:96457019:G:T	GTEx/v8	Small_Intestine_Terminal_Ileum	ENSG00000173124	G	6.99997e-16	1.51806	4.29204e-12	T	-	10	96457019	C10orf129	1
10:96457208:C:T	GTEx/v8	Small_Intestine_Terminal_Ileum	ENSG00000173124	T	1.32635e-15	1.47831	4.29204e-12	NA	NA	10	96457208	C10orf129	1
10:96460278:A:G	GTEx/v8	Small_Intestine_Terminal_Ileum	ENSG00000173124	A	6.99997e-16	1.51806	4.29204e-12	G	-	10	96460278	C10orf129	1
10:96460294:A:G	GTEx/v8	Small_Intestine_Terminal_Ileum	ENSG00000173124	A	6.99997e-16	1.51806	4.29204e-12	G	-	10	96460294	C10orf129	1
10:96462251:C:G	GTEx/v8	Small_Intestine_Terminal_Ileum	ENSG00000173124	C	6.99997e-16	1.51806	4.29204e-12	G	-	10	96462251	C10orf129	1
10:96462701:A:G	GTEx/v8	Small_Intestine_Terminal_Ileum	ENSG00000173124	G	6.99997e-16	1.51806	4.29204e-12	A	-	10	96462701	C10orf129	1
10:96464730:A:G	GTEx/v8	Small_Intestine_Terminal_Ileum	ENSG00000173124	A	5.05112e-12	1.17399	4.29204e-12	G	-	10	96464730	C10orf129	1
10:96468755:C:T	GTEx/v8	Small_Intestine_Terminal_Ileum	ENSG00000173124	C	6.99997e-16	1.51806	4.29204e-12	T	-	10	96468755	C10orf129	1
10:96475624:G:T	GTEx/v8	Small_Intestine_Terminal_Ileum	ENSG00000173124	T	6.99997e-16	1.51806	4.29204e-12	G	-	10	96475624	C10orf129	1
10:96476102:C:G	GTEx/v8	Small_Intestine_Terminal_Ileum	ENSG00000173124	G	6.99997e-16	1.51806	4.29204e-12	C	-	10	96476102	C10orf129	1
10:96476786:A:G	GTEx/v8	Small_Intestine_Terminal_Ileum	ENSG00000173124	A	6.99997e-16	1.51806	4.29204e-12	G	-	10	96476786	C10orf129	1
10:96482852:A:G	GTEx/v8	Small_Intestine_Terminal_Ileum	ENSG00000173124	G	6.99997e-16	1.51806	4.29204e-12	A	-	10	96482852	C10orf129	1
10:96483008:C:G	GTEx/v8	Small_Intestine_Terminal_Ileum	ENSG00000173124	C	6.99997e-16	1.51806	4.29204e-12	G	-	10	96483008	C10orf129	1
10:96492543:A:G	GTEx/v8	Small_Intestine_Terminal_Ileum	ENSG00000173124	A	5.05112e-12	1.17399	4.29204e-12	G	-	10	96492543	C10orf129	1
10:96493332:C:T	GTEx/v8	Small_Intestine_Terminal_Ileum	ENSG00000173124	T	6.99997e-16	1.51806	4.29204e-12	C	-	10	96493332	C10orf129	1
10:96493750:A:G	GTEx/v8	Small_Intestine_Terminal_Ileum	ENSG00000173124	A	6.99997e-16	1.51806	4.29204e-12	G	-	10	96493750	C10orf129	1
10:96494912:C:T	GTEx/v8	Small_Intestine_Terminal_Ileum	ENSG00000173124	T	6.99997e-16	1.51806	4.29204e-12	C	-	10	96494912	C10orf129	1
10:96495266:A:G	GTEx/v8	Small_Intestine_Terminal_Ileum	ENSG00000173124	A	1.59231e-16	1.50613	4.29204e-12	G	-	10	96495266	C10orf129	1
10:96498144:A:G	GTEx/v8	Small_Intestine_Terminal_Ileum	ENSG00000173124	G	6.99997e-16	1.51806	4.29204e-12	A	-	10	96498144	C10orf129	1
10:96498813:C:T	GTEx/v8	Small_Intestine_Terminal_Ileum	ENSG00000173124	C	6.99997e-16	1.51806	4.29204e-12	T	-	10	96498813	C10orf129	1
10:96499512:A:T	GTEx/v8	Small_Intestine_Terminal_Ileum	ENSG00000173124	T	3.58772e-12	1.25659	4.29204e-12	A	-	10	96499512	C10orf129	1
10:96499555:G:T	GTEx/v8	Small_Intestine_Terminal_Ileum	ENSG00000173124	G	3.32212e-12	1.24341	4.29204e-12	T	-	10	96499555	C10orf129	1
10:96499710:A:C	GTEx/v8	Small_Intestine_Terminal_Ileum	ENSG00000173124	A	6.99997e-16	1.51806	4.29204e-12	C	-	10	96499710	C10orf129	1
10:96499813:G:T	GTEx/v8	Small_Intestine_Terminal_Ileum	ENSG00000173124	G	6.99997e-16	1.51806	4.29204e-12	T	-	10	96499813	C10orf129	1
10:96499924:C:T	GTEx/v8	Small_Intestine_Terminal_Ileum	ENSG00000173124	C	3.32212e-12	1.24341	4.29204e-12	T	-	10	96499924	C10orf129	1
10:96500010:A:T	GTEx/v8	Small_Intestine_Terminal_Ileum	ENSG00000173124	A	3.32212e-12	1.24341	4.29204e-12	T	-	10	96500010	C10orf129	1
10:96500563:C:T	GTEx/v8	Small_Intestine_Terminal_Ileum	ENSG00000173124	C	6.99997e-16	1.51806	4.29204e-12	T	-	10	96500563	C10orf129	1
10:96501004:C:T	GTEx/v8	Small_Intestine_Terminal_Ileum	ENSG00000173124	C	3.32212e-12	1.24341	4.29204e-12	T	-	10	96501004	C10orf129	1
10:96501069:A:T	GTEx/v8	Small_Intestine_Terminal_Ileum	ENSG00000173124	T	4.73957e-14	1.36287	4.29204e-12	A	-	10	96501069	C10orf129	1
10:96501175:A:T	GTEx/v8	Small_Intestine_Terminal_Ileum	ENSG00000173124	A	4.73957e-14	1.36287	4.29204e-12	T	-	10	96501175	C10orf129	1
10:96501708:A:G	GTEx/v8	Small_Intestine_Terminal_Ileum	ENSG00000173124	A	6.99997e-16	1.51806	4.29204e-12	G	-	10	96501708	C10orf129	1
10:96502658:A:G	GTEx/v8	Small_Intestine_Terminal_Ileum	ENSG00000173124	A	6.99997e-16	1.51806	4.29204e-12	G	-	10	96502658	C10orf129	1
10:96503017:C:T	GTEx/v8	Small_Intestine_Terminal_Ileum	ENSG00000173124	C	3.32212e-12	1.24341	4.29204e-12	T	-	10	96503017	C10orf129	1
10:96504395:A:G	GTEx/v8	Small_Intestine_Terminal_Ileum	ENSG00000173124	A	6.99997e-16	1.51806	4.29204e-12	G	-	10	96504395	C10orf129	1
10:96505880:C:G	GTEx/v8	Small_Intestine_Terminal_Ileum	ENSG00000173124	G	3.58772e-12	1.25659	4.29204e-12	C	-	10	96505880	C10orf129	1
10:96507575:C:T	GTEx/v8	Small_Intestine_Terminal_Ileum	ENSG00000173124	T	6.99997e-16	1.51806	4.29204e-12	C	-	10	96507575	C10orf129	1
10:96507589:A:G	GTEx/v8	Small_Intestine_Terminal_Ileum	ENSG00000173124	G	6.29432e-12	1.17987	4.29204e-12	A	-	10	96507589	C10orf129	1
10:96508011:C:T	GTEx/v8	Small_Intestine_Terminal_Ileum	ENSG00000173124	C	5.05112e-12	1.17399	4.29204e-12	T	-	10	96508011	C10orf129	1
10:96508039:A:C	GTEx/v8	Small_Intestine_Terminal_Ileum	ENSG00000173124	C	1.1874e-13	1.27369	4.29204e-12	A	-	10	96508039	C10orf129	1
10:96508789:T:TA	GTEx/v8	Small_Intestine_Terminal_Ileum	ENSG00000173124	T	1.1874e-13	1.27369	4.29204e-12	NA	NA	10	96508789	C10orf129	1
10:96509914:T:TC	GTEx/v8	Small_Intestine_Terminal_Ileum	ENSG00000173124	T	1.63146e-13	1.27738	4.29204e-12	NA	NA	10	96509914	C10orf129	1
10:96510711:C:CT	GTEx/v8	Small_Intestine_Terminal_Ileum	ENSG00000173124	C	1.63146e-13	1.27738	4.29204e-12	NA	NA	10	96510711	C10orf129	1
10:96511724:A:G	GTEx/v8	Small_Intestine_Terminal_Ileum	ENSG00000173124	G	5.05112e-12	1.17399	4.29204e-12	A	-	10	96511724	C10orf129	1
10:96512547:C:G	GTEx/v8	Small_Intestine_Terminal_Ileum	ENSG00000173124	G	1.1874e-13	1.27369	4.29204e-12	C	-	10	96512547	C10orf129	1
10:96513106:A:G	GTEx/v8	Small_Intestine_Terminal_Ileum	ENSG00000173124	A	5.05112e-12	1.17399	4.29204e-12	G	-	10	96513106	C10orf129	1
10:96514016:A:G	GTEx/v8	Small_Intestine_Terminal_Ileum	ENSG00000173124	G	6.99997e-16	1.51806	4.29204e-12	A	-	10	96514016	C10orf129	1
10:96514363:A:T	GTEx/v8	Small_Intestine_Terminal_Ileum	ENSG00000173124	T	1.63146e-13	1.27738	4.29204e-12	A	-	10	96514363	C10orf129	1
10:96514609:T:TC	GTEx/v8	Small_Intestine_Terminal_Ileum	ENSG00000173124	T	1.63146e-13	1.27738	4.29204e-12	NA	NA	10	96514609	C10orf129	1
10:96514778:A:C	GTEx/v8	Small_Intestine_Terminal_Ileum	ENSG00000173124	C	5.05112e-12	1.17399	4.29204e-12	A	-	10	96514778	C10orf129	1
10:96515341:A:G	GTEx/v8	Small_Intestine_Terminal_Ileum	ENSG00000173124	A	1.63146e-13	1.27738	4.29204e-12	G	-	10	96515341	C10orf129	1
10:96515342:C:T	GTEx/v8	Small_Intestine_Terminal_Ileum	ENSG00000173124	C	6.99997e-16	1.51806	4.29204e-12	T	-	10	96515342	C10orf129	1
10:96516575:C:T	GTEx/v8	Small_Intestine_Terminal_Ileum	ENSG00000173124	C	5.05112e-12	1.17399	4.29204e-12	T	-	10	96516575	C10orf129	1
10:96516699:G:T	GTEx/v8	Small_Intestine_Terminal_Ileum	ENSG00000173124	G	6.99997e-16	1.51806	4.29204e-12	T	-	10	96516699	C10orf129	1
10:96517626:A:C	GTEx/v8	Small_Intestine_Terminal_Ileum	ENSG00000173124	A	6.99997e-16	1.51806	4.29204e-12	C	-	10	96517626	C10orf129	1
10:96518705:C:T	GTEx/v8	Small_Intestine_Terminal_Ileum	ENSG00000173124	T	5.05112e-12	1.17399	4.29204e-12	C	-	10	96518705	C10orf129	1
10:96518844:A:G	GTEx/v8	Small_Intestine_Terminal_Ileum	ENSG00000173124	G	5.05112e-12	1.17399	4.29204e-12	A	-	10	96518844	C10orf129	1
10:96519132:C:T	GTEx/v8	Small_Intestine_Terminal_Ileum	ENSG00000173124	T	6.99997e-16	1.51806	4.29204e-12	C	-	10	96519132	C10orf129	1
10:96519134:G:T	GTEx/v8	Small_Intestine_Terminal_Ileum	ENSG00000173124	T	6.99997e-16	1.51806	4.29204e-12	G	-	10	96519134	C10orf129	1
10:96519244:G:T	GTEx/v8	Small_Intestine_Terminal_Ileum	ENSG00000173124	G	6.99997e-16	1.51806	4.29204e-12	T	-	10	96519244	C10orf129	1
10:96519691:A:G	GTEx/v8	Small_Intestine_Terminal_Ileum	ENSG00000173124	A	6.99997e-16	1.51806	4.29204e-12	G	-	10	96519691	C10orf129	1
10:96519743:C:T	GTEx/v8	Small_Intestine_Terminal_Ileum	ENSG00000173124	C	6.99997e-16	1.51806	4.29204e-12	T	-	10	96519743	C10orf129	1
10:96521045:C:T	GTEx/v8	Small_Intestine_Terminal_Ileum	ENSG00000173124	T	5.05112e-12	1.17399	4.29204e-12	C	-	10	96521045	C10orf129	1
10:96521574:G:T	GTEx/v8	Small_Intestine_Terminal_Ileum	ENSG00000173124	G	5.48657e-14	1.37459	4.29204e-12	T	-	10	96521574	C10orf129	1
10:96522561:C:T	GTEx/v8	Small_Intestine_Terminal_Ileum	ENSG00000173124	T	5.05112e-12	-1.17399	4.29204e-12	T	-	10	96522561	C10orf129	1
10:96523402:A:G	GTEx/v8	Small_Intestine_Terminal_Ileum	ENSG00000173124	A	6.29432e-12	1.17987	4.29204e-12	G	-	10	96523402	C10orf129	1
10:96525300:C:G	GTEx/v8	Small_Intestine_Terminal_Ileum	ENSG00000173124	C	5.05112e-12	1.17399	4.29204e-12	G	-	10	96525300	C10orf129	1
10:96526531:A:C	GTEx/v8	Small_Intestine_Terminal_Ileum	ENSG00000173124	C	5.05112e-12	1.17399	4.29204e-12	A	-	10	96526531	C10orf129	1
10:96527384:C:G	GTEx/v8	Small_Intestine_Terminal_Ileum	ENSG00000173124	C	5.05112e-12	1.17399	4.29204e-12	G	-	10	96527384	C10orf129	1
10:96528430:C:T	GTEx/v8	Small_Intestine_Terminal_Ileum	ENSG00000173124	C	5.05112e-12	1.17399	4.29204e-12	T	-	10	96528430	C10orf129	1
10:96529544:C:T	GTEx/v8	Small_Intestine_Terminal_Ileum	ENSG00000173124	C	5.05112e-12	1.17399	4.29204e-12	T	-	10	96529544	C10orf129	1
10:96530260:C:T	GTEx/v8	Small_Intestine_Terminal_Ileum	ENSG00000173124	C	3.58772e-12	1.25659	4.29204e-12	T	-	10	96530260	C10orf129	1
10:96530497:A:G	GTEx/v8	Small_Intestine_Terminal_Ileum	ENSG00000173124	G	6.99997e-16	1.51806	4.29204e-12	A	-	10	96530497	C10orf129	1
10:96531260:G:T	GTEx/v8	Small_Intestine_Terminal_Ileum	ENSG00000173124	G	5.05112e-12	1.17399	4.29204e-12	T	-	10	96531260	C10orf129	1
10:96531369:G:T	GTEx/v8	Small_Intestine_Terminal_Ileum	ENSG00000173124	G	1.63146e-13	1.27738	4.29204e-12	T	-	10	96531369	C10orf129	1
10:96531598:C:T	GTEx/v8	Small_Intestine_Terminal_Ileum	ENSG00000173124	T	1.63146e-13	1.27738	4.29204e-12	C	-	10	96531598	C10orf129	1
10:96532073:C:T	GTEx/v8	Small_Intestine_Terminal_Ileum	ENSG00000173124	C	6.99997e-16	1.51806	4.29204e-12	T	-	10	96532073	C10orf129	1
10:96532930:A:G	GTEx/v8	Small_Intestine_Terminal_Ileum	ENSG00000173124	A	5.05112e-12	1.17399	4.29204e-12	G	-	10	96532930	C10orf129	1
10:96533173:C:T	GTEx/v8	Small_Intestine_Terminal_Ileum	ENSG00000173124	T	6.99997e-16	1.51806	4.29204e-12	C	-	10	96533173	C10orf129	1
10:96533587:C:T	GTEx/v8	Small_Intestine_Terminal_Ileum	ENSG00000173124	C	1.1874e-13	1.27369	4.29204e-12	T	-	10	96533587	C10orf129	1
10:96533767:A:G	GTEx/v8	Small_Intestine_Terminal_Ileum	ENSG00000173124	G	5.05112e-12	1.17399	4.29204e-12	A	-	10	96533767	C10orf129	1
10:96534043:A:T	GTEx/v8	Small_Intestine_Terminal_Ileum	ENSG00000173124	A	1.63146e-13	1.27738	4.29204e-12	T	-	10	96534043	C10orf129	1
10:96534234:A:G	GTEx/v8	Small_Intestine_Terminal_Ileum	ENSG00000173124	G	6.99997e-16	1.51806	4.29204e-12	A	-	10	96534234	C10orf129	1
10:96534475:G:T	GTEx/v8	Small_Intestine_Terminal_Ileum	ENSG00000173124	G	1.63146e-13	1.27738	4.29204e-12	T	-	10	96534475	C10orf129	1
10:96535628:C:T	GTEx/v8	Small_Intestine_Terminal_Ileum	ENSG00000173124	C	1.1874e-13	1.27369	4.29204e-12	T	-	10	96535628	C10orf129	1
10:96539144:A:G	GTEx/v8	Small_Intestine_Terminal_Ileum	ENSG00000173124	G	1.63146e-13	1.27738	4.29204e-12	A	-	10	96539144	C10orf129	1
10:96539980:C:CTT	GTEx/v8	Small_Intestine_Terminal_Ileum	ENSG00000173124	C	6.99997e-16	1.51806	4.29204e-12	NA	NA	10	96539980	C10orf129	1
10:96540889:A:G	GTEx/v8	Small_Intestine_Terminal_Ileum	ENSG00000173124	A	5.48657e-14	1.37459	4.29204e-12	G	-	10	96540889	C10orf129	1
10:96541373:A:G	GTEx/v8	Small_Intestine_Terminal_Ileum	ENSG00000173124	G	5.05112e-12	1.17399	4.29204e-12	A	-	10	96541373	C10orf129	1
10:96542689:A:G	GTEx/v8	Small_Intestine_Terminal_Ileum	ENSG00000173124	G	5.05112e-12	1.17399	4.29204e-12	A	-	10	96542689	C10orf129	1
10:96543753:C:G	GTEx/v8	Small_Intestine_Terminal_Ileum	ENSG00000173124	G	6.99997e-16	1.51806	4.29204e-12	C	-	10	96543753	C10orf129	1
10:96544815:C:T	GTEx/v8	Small_Intestine_Terminal_Ileum	ENSG00000173124	C	5.48657e-14	1.37459	4.29204e-12	T	-	10	96544815	C10orf129	1
10:96544980:C:T	GTEx/v8	Small_Intestine_Terminal_Ileum	ENSG00000173124	T	5.05112e-12	1.17399	4.29204e-12	C	-	10	96544980	C10orf129	1
10:96545475:C:T	GTEx/v8	Small_Intestine_Terminal_Ileum	ENSG00000173124	T	6.99997e-16	1.51806	4.29204e-12	C	-	10	96545475	C10orf129	1
10:96545632:C:T	GTEx/v8	Small_Intestine_Terminal_Ileum	ENSG00000173124	T	6.99997e-16	1.51806	4.29204e-12	C	-	10	96545632	C10orf129	1
10:96546020:A:T	GTEx/v8	Small_Intestine_Terminal_Ileum	ENSG00000173124	A	6.99997e-16	1.51806	4.29204e-12	T	-	10	96546020	C10orf129	1
10:96546246:G:T	GTEx/v8	Small_Intestine_Terminal_Ileum	ENSG00000173124	T	6.99997e-16	1.51806	4.29204e-12	G	-	10	96546246	C10orf129	1
10:96546697:A:C	GTEx/v8	Small_Intestine_Terminal_Ileum	ENSG00000173124	C	1.02484e-15	1.50856	4.29204e-12	A	-	10	96546697	C10orf129	1
10:96547356:A:T	GTEx/v8	Small_Intestine_Terminal_Ileum	ENSG00000173124	A	1.63146e-13	1.27738	4.29204e-12	T	-	10	96547356	C10orf129	1
10:96547736:A:T	GTEx/v8	Small_Intestine_Terminal_Ileum	ENSG00000173124	A	6.99997e-16	1.51806	4.29204e-12	T	-	10	96547736	C10orf129	1
10:96548490:C:T	GTEx/v8	Small_Intestine_Terminal_Ileum	ENSG00000173124	T	5.05112e-12	1.17399	4.29204e-12	C	-	10	96548490	C10orf129	1
10:96548877:G:GT	GTEx/v8	Small_Intestine_Terminal_Ileum	ENSG00000173124	GT	8.52036e-15	1.49818	4.29204e-12	NA	NA	10	96548877	C10orf129	1
10:96549486:C:T	GTEx/v8	Small_Intestine_Terminal_Ileum	ENSG00000173124	T	1.63146e-13	1.27738	4.29204e-12	C	-	10	96549486	C10orf129	1
10:96549859:A:T	GTEx/v8	Small_Intestine_Terminal_Ileum	ENSG00000173124	T	1.63146e-13	1.27738	4.29204e-12	A	-	10	96549859	C10orf129	1
10:96549881:C:CT	GTEx/v8	Small_Intestine_Terminal_Ileum	ENSG00000173124	C	5.48657e-14	1.37459	4.29204e-12	NA	NA	10	96549881	C10orf129	1
10:96550077:A:T	GTEx/v8	Small_Intestine_Terminal_Ileum	ENSG00000173124	T	5.48657e-14	1.37459	4.29204e-12	A	-	10	96550077	C10orf129	1
10:96550919:A:T	GTEx/v8	Small_Intestine_Terminal_Ileum	ENSG00000173124	A	6.99997e-16	1.51806	4.29204e-12	T	-	10	96550919	C10orf129	1
10:96551090:A:G	GTEx/v8	Small_Intestine_Terminal_Ileum	ENSG00000173124	G	1.1874e-13	1.27369	4.29204e-12	A	-	10	96551090	C10orf129	1
10:96551092:C:T	GTEx/v8	Small_Intestine_Terminal_Ileum	ENSG00000173124	T	1.1874e-13	1.27369	4.29204e-12	C	-	10	96551092	C10orf129	1
10:96551216:C:G	GTEx/v8	Small_Intestine_Terminal_Ileum	ENSG00000173124	C	6.99997e-16	1.51806	4.29204e-12	G	-	10	96551216	C10orf129	1
10:96551475:A:G	GTEx/v8	Small_Intestine_Terminal_Ileum	ENSG00000173124	A	2.45218e-16	1.42996	4.29204e-12	NA	NA	10	96551475	C10orf129	1
10:96552187:C:T	GTEx/v8	Small_Intestine_Terminal_Ileum	ENSG00000173124	T	6.99997e-16	1.51806	4.29204e-12	C	-	10	96552187	C10orf129	1
10:96552188:A:T	GTEx/v8	Small_Intestine_Terminal_Ileum	ENSG00000173124	A	1.1874e-13	1.27369	4.29204e-12	T	-	10	96552188	C10orf129	1
10:96552327:A:G	GTEx/v8	Small_Intestine_Terminal_Ileum	ENSG00000173124	G	1.63146e-13	1.27738	4.29204e-12	A	-	10	96552327	C10orf129	1
10:96553499:C:G	GTEx/v8	Small_Intestine_Terminal_Ileum	ENSG00000173124	C	1.1874e-13	1.27369	4.29204e-12	G	-	10	96553499	C10orf129	1
10:96553520:A:G	GTEx/v8	Small_Intestine_Terminal_Ileum	ENSG00000173124	A	5.48657e-14	1.37459	4.29204e-12	G	-	10	96553520	C10orf129	1
10:96553577:A:G	GTEx/v8	Small_Intestine_Terminal_Ileum	ENSG00000173124	G	6.99997e-16	1.51806	4.29204e-12	A	-	10	96553577	C10orf129	1
10:96553689:G:T	GTEx/v8	Small_Intestine_Terminal_Ileum	ENSG00000173124	G	1.63146e-13	1.27738	4.29204e-12	T	-	10	96553689	C10orf129	1
10:96553753:A:G	GTEx/v8	Small_Intestine_Terminal_Ileum	ENSG00000173124	A	2.00628e-15	1.48133	4.29204e-12	G	-	10	96553753	C10orf129	1
10:96553758:G:T	GTEx/v8	Small_Intestine_Terminal_Ileum	ENSG00000173124	G	1.1874e-13	1.27369	4.29204e-12	T	-	10	96553758	C10orf129	1
10:96553918:C:T	GTEx/v8	Small_Intestine_Terminal_Ileum	ENSG00000173124	T	6.99997e-16	1.51806	4.29204e-12	C	-	10	96553918	C10orf129	1
10:96554049:C:G	GTEx/v8	Small_Intestine_Terminal_Ileum	ENSG00000173124	G	5.05112e-12	1.17399	4.29204e-12	C	-	10	96554049	C10orf129	1
10:96554771:C:T	GTEx/v8	Small_Intestine_Terminal_Ileum	ENSG00000173124	C	6.99997e-16	1.51806	4.29204e-12	T	-	10	96554771	C10orf129	1
10:96555316:G:T	GTEx/v8	Small_Intestine_Terminal_Ileum	ENSG00000173124	G	5.9432e-14	1.35885	4.29204e-12	T	-	10	96555316	C10orf129	1
10:96555447:A:G	GTEx/v8	Small_Intestine_Terminal_Ileum	ENSG00000173124	G	1.1874e-13	1.27369	4.29204e-12	A	-	10	96555447	C10orf129	1
10:96555605:G:GT	GTEx/v8	Small_Intestine_Terminal_Ileum	ENSG00000173124	G	1.63146e-13	1.27738	4.29204e-12	NA	NA	10	96555605	C10orf129	1
10:96556316:A:G	GTEx/v8	Small_Intestine_Terminal_Ileum	ENSG00000173124	A	5.48657e-14	1.37459	4.29204e-12	G	-	10	96556316	C10orf129	1
10:96556671:A:T	GTEx/v8	Small_Intestine_Terminal_Ileum	ENSG00000173124	A	1.1874e-13	1.27369	4.29204e-12	T	-	10	96556671	C10orf129	1
10:96557212:G:T	GTEx/v8	Small_Intestine_Terminal_Ileum	ENSG00000173124	T	2.6617e-13	1.37245	4.29204e-12	G	-	10	96557212	C10orf129	1
10:96560487:C:T	GTEx/v8	Small_Intestine_Terminal_Ileum	ENSG00000173124	C	5.05112e-12	1.17399	4.29204e-12	T	-	10	96560487	C10orf129	1
10:96560618:G:T	GTEx/v8	Small_Intestine_Terminal_Ileum	ENSG00000173124	G	3.58772e-12	1.25659	4.29204e-12	T	-	10	96560618	C10orf129	1
10:96560695:A:G	GTEx/v8	Small_Intestine_Terminal_Ileum	ENSG00000173124	G	5.48657e-14	1.37459	4.29204e-12	A	-	10	96560695	C10orf129	1
10:96560911:C:T	GTEx/v8	Small_Intestine_Terminal_Ileum	ENSG00000173124	T	6.99997e-16	1.51806	4.29204e-12	C	-	10	96560911	C10orf129	1
10:96561988:A:G	GTEx/v8	Small_Intestine_Terminal_Ileum	ENSG00000173124	A	6.99997e-16	1.51806	4.29204e-12	G	-	10	96561988	C10orf129	1
10:96562482:C:T	GTEx/v8	Small_Intestine_Terminal_Ileum	ENSG00000173124	C	3.58772e-12	1.25659	4.29204e-12	T	-	10	96562482	C10orf129	1
10:96565151:A:C	GTEx/v8	Small_Intestine_Terminal_Ileum	ENSG00000173124	C	5.05112e-12	1.17399	4.29204e-12	A	-	10	96565151	C10orf129	1
10:96566698:A:G	GTEx/v8	Small_Intestine_Terminal_Ileum	ENSG00000173124	G	6.99997e-16	1.51806	4.29204e-12	A	-	10	96566698	C10orf129	1
10:96566779:G:T	GTEx/v8	Small_Intestine_Terminal_Ileum	ENSG00000173124	G	6.99997e-16	1.51806	4.29204e-12	T	-	10	96566779	C10orf129	1
10:96568033:T:TA	GTEx/v8	Small_Intestine_Terminal_Ileum	ENSG00000173124	T	5.05112e-12	1.17399	4.29204e-12	NA	NA	10	96568033	C10orf129	1
10:96569827:C:T	GTEx/v8	Small_Intestine_Terminal_Ileum	ENSG00000173124	T	6.99997e-16	1.51806	4.29204e-12	C	-	10	96569827	C10orf129	1
10:96570276:C:CTT	GTEx/v8	Small_Intestine_Terminal_Ileum	ENSG00000173124	CTT	4.77575e-16	1.55516	4.29204e-12	NA	NA	10	96570276	C10orf129	1
10:96570501:A:T	GTEx/v8	Small_Intestine_Terminal_Ileum	ENSG00000173124	T	6.99997e-16	1.51806	4.29204e-12	A	-	10	96570501	C10orf129	1
10:96570509:G:T	GTEx/v8	Small_Intestine_Terminal_Ileum	ENSG00000173124	T	6.99997e-16	1.51806	4.29204e-12	G	-	10	96570509	C10orf129	1
10:96571199:A:C	GTEx/v8	Small_Intestine_Terminal_Ileum	ENSG00000173124	C	5.98195e-13	1.24845	4.29204e-12	A	-	10	96571199	C10orf129	1
10:96573396:C:G	GTEx/v8	Small_Intestine_Terminal_Ileum	ENSG00000173124	G	6.99997e-16	1.51806	4.29204e-12	C	-	10	96573396	C10orf129	1
10:96574699:C:T	GTEx/v8	Small_Intestine_Terminal_Ileum	ENSG00000173124	T	2.45218e-16	1.42996	4.29204e-12	NA	NA	10	96574699	C10orf129	1
10:96575280:A:G	GTEx/v8	Small_Intestine_Terminal_Ileum	ENSG00000173124	G	5.05112e-12	1.17399	4.29204e-12	A	-	10	96575280	C10orf129	1
10:96576110:C:T	GTEx/v8	Small_Intestine_Terminal_Ileum	ENSG00000173124	C	6.99997e-16	1.51806	4.29204e-12	T	-	10	96576110	C10orf129	1
10:96576190:A:C	GTEx/v8	Small_Intestine_Terminal_Ileum	ENSG00000173124	C	6.99997e-16	1.51806	4.29204e-12	A	-	10	96576190	C10orf129	1
10:96580064:A:T	GTEx/v8	Small_Intestine_Terminal_Ileum	ENSG00000173124	T	6.99997e-16	1.51806	4.29204e-12	NA	NA	10	96580064	C10orf129	1
10:96580140:G:T	GTEx/v8	Small_Intestine_Terminal_Ileum	ENSG00000173124	G	6.99997e-16	1.51806	4.29204e-12	T	-	10	96580140	C10orf129	1
10:96582914:A:G	GTEx/v8	Small_Intestine_Terminal_Ileum	ENSG00000173124	A	6.99997e-16	1.51806	4.29204e-12	G	-	10	96582914	C10orf129	1
10:96588811:C:T	GTEx/v8	Small_Intestine_Terminal_Ileum	ENSG00000173124	T	6.99997e-16	1.51806	4.29204e-12	NA	NA	10	96588811	C10orf129	1
10:96589138:C:G	GTEx/v8	Small_Intestine_Terminal_Ileum	ENSG00000173124	G	6.99997e-16	1.51806	4.29204e-12	NA	NA	10	96589138	C10orf129	1
10:96590970:C:CT	GTEx/v8	Small_Intestine_Terminal_Ileum	ENSG00000173124	CT	5.05112e-12	1.17399	4.29204e-12	NA	NA	10	96590970	C10orf129	1
10:96594700:C:T	GTEx/v8	Small_Intestine_Terminal_Ileum	ENSG00000173124	T	6.99997e-16	1.51806	4.29204e-12	C	-	10	96594700	C10orf129	1
10:96596151:G:GT	GTEx/v8	Small_Intestine_Terminal_Ileum	ENSG00000173124	GT	1.18626e-15	1.48059	4.29204e-12	NA	NA	10	96596151	C10orf129	1
10:96596436:A:G	GTEx/v8	Small_Intestine_Terminal_Ileum	ENSG00000173124	A	6.99997e-16	1.51806	4.29204e-12	G	-	10	96596436	C10orf129	1
10:96596483:C:T	GTEx/v8	Small_Intestine_Terminal_Ileum	ENSG00000173124	T	5.05112e-12	1.17399	4.29204e-12	NA	NA	10	96596483	C10orf129	1
10:96596641:C:G	GTEx/v8	Small_Intestine_Terminal_Ileum	ENSG00000173124	G	6.99997e-16	1.51806	4.29204e-12	C	-	10	96596641	C10orf129	1
10:96596695:G:GC	GTEx/v8	Small_Intestine_Terminal_Ileum	ENSG00000173124	G	1.63146e-13	1.27738	4.29204e-12	NA	NA	10	96596695	C10orf129	1
10:96596750:C:G	GTEx/v8	Small_Intestine_Terminal_Ileum	ENSG00000173124	G	5.05112e-12	1.17399	4.29204e-12	C	-	10	96596750	C10orf129	1
10:96598316:C:T	GTEx/v8	Small_Intestine_Terminal_Ileum	ENSG00000173124	T	6.99997e-16	1.51806	4.29204e-12	C	-	10	96598316	C10orf129	1
10:96598815:A:G	GTEx/v8	Small_Intestine_Terminal_Ileum	ENSG00000173124	G	5.05112e-12	1.17399	4.29204e-12	A	-	10	96598815	C10orf129	1
10:96599761:A:T	GTEx/v8	Small_Intestine_Terminal_Ileum	ENSG00000173124	T	6.29432e-12	1.17987	4.29204e-12	A	-	10	96599761	C10orf129	1
10:96600123:A:G	GTEx/v8	Small_Intestine_Terminal_Ileum	ENSG00000173124	A	6.99997e-16	1.51806	4.29204e-12	G	-	10	96600123	C10orf129	1
10:96601144:A:G	GTEx/v8	Small_Intestine_Terminal_Ileum	ENSG00000173124	A	6.99997e-16	1.51806	4.29204e-12	G	-	10	96601144	C10orf129	1
10:96601761:C:T	GTEx/v8	Small_Intestine_Terminal_Ileum	ENSG00000173124	T	5.05112e-12	1.17399	4.29204e-12	C	-	10	96601761	C10orf129	1
10:96602623:A:G	GTEx/v8	Small_Intestine_Terminal_Ileum	ENSG00000173124	G	6.99997e-16	-1.51806	4.29204e-12	G	-	10	96602623	C10orf129	1
10:96603091:A:T	GTEx/v8	Small_Intestine_Terminal_Ileum	ENSG00000173124	A	6.99997e-16	1.51806	4.29204e-12	T	-	10	96603091	C10orf129	1
10:96603745:C:T	GTEx/v8	Small_Intestine_Terminal_Ileum	ENSG00000173124	C	6.99997e-16	1.51806	4.29204e-12	T	-	10	96603745	C10orf129	1
10:96607676:C:G	GTEx/v8	Small_Intestine_Terminal_Ileum	ENSG00000173124	G	6.99997e-16	1.51806	4.29204e-12	NA	NA	10	96607676	C10orf129	1
10:96608264:A:G	GTEx/v8	Small_Intestine_Terminal_Ileum	ENSG00000173124	G	6.99997e-16	1.51806	4.29204e-12	NA	NA	10	96608264	C10orf129	1
10:96610082:A:T	GTEx/v8	Small_Intestine_Terminal_Ileum	ENSG00000173124	T	1.63146e-13	1.27738	4.29204e-12	A	-	10	96610082	C10orf129	1
10:96610628:C:G	GTEx/v8	Small_Intestine_Terminal_Ileum	ENSG00000173124	G	6.99997e-16	1.51806	4.29204e-12	C	-	10	96610628	C10orf129	1
10:96610631:C:T	GTEx/v8	Small_Intestine_Terminal_Ileum	ENSG00000173124	C	6.99997e-16	1.51806	4.29204e-12	T	-	10	96610631	C10orf129	1
10:96611177:C:T	GTEx/v8	Small_Intestine_Terminal_Ileum	ENSG00000173124	T	6.99997e-16	1.51806	4.29204e-12	C	-	10	96611177	C10orf129	1
10:96619002:A:G	GTEx/v8	Small_Intestine_Terminal_Ileum	ENSG00000173124	A	5.48657e-14	1.37459	4.29204e-12	G	-	10	96619002	C10orf129	1
10:96619025:C:T	GTEx/v8	Small_Intestine_Terminal_Ileum	ENSG00000173124	T	6.99997e-16	1.51806	4.29204e-12	C	-	10	96619025	C10orf129	1
10:96619086:G:T	GTEx/v8	Small_Intestine_Terminal_Ileum	ENSG00000173124	T	1.63146e-13	1.27738	4.29204e-12	G	-	10	96619086	C10orf129	1
10:96620304:G:T	GTEx/v8	Small_Intestine_Terminal_Ileum	ENSG00000173124	G	5.05112e-12	1.17399	4.29204e-12	T	-	10	96620304	C10orf129	1
10:96623583:C:T	GTEx/v8	Small_Intestine_Terminal_Ileum	ENSG00000173124	T	5.43348e-09	1.51898	4.29204e-12	NA	NA	10	96623583	C10orf129	1
10:96626220:A:G	GTEx/v8	Small_Intestine_Terminal_Ileum	ENSG00000173124	G	4.89547e-14	1.49273	4.29204e-12	A	-	10	96626220	C10orf129	1
10:96626365:C:T	GTEx/v8	Small_Intestine_Terminal_Ileum	ENSG00000173124	T	6.99997e-16	1.51806	4.29204e-12	C	-	10	96626365	C10orf129	1
10:96626682:C:T	GTEx/v8	Small_Intestine_Terminal_Ileum	ENSG00000173124	T	6.99997e-16	1.51806	4.29204e-12	C	-	10	96626682	C10orf129	1
10:96630716:A:G	GTEx/v8	Small_Intestine_Terminal_Ileum	ENSG00000173124	A	6.99997e-16	1.51806	4.29204e-12	G	-	10	96630716	C10orf129	1
10:96632871:C:T	GTEx/v8	Small_Intestine_Terminal_Ileum	ENSG00000173124	T	1.63146e-13	1.27738	4.29204e-12	C	-	10	96632871	C10orf129	1
10:96633434:A:G	GTEx/v8	Small_Intestine_Terminal_Ileum	ENSG00000173124	A	6.99997e-16	1.51806	4.29204e-12	G	-	10	96633434	C10orf129	1
10:96634735:C:T	GTEx/v8	Small_Intestine_Terminal_Ileum	ENSG00000173124	T	6.99997e-16	1.51806	4.29204e-12	C	-	10	96634735	C10orf129	1
10:96635396:C:T	GTEx/v8	Small_Intestine_Terminal_Ileum	ENSG00000173124	C	6.99997e-16	1.51806	4.29204e-12	T	-	10	96635396	C10orf129	1
10:96638446:C:T	GTEx/v8	Small_Intestine_Terminal_Ileum	ENSG00000173124	C	6.99997e-16	1.51806	4.29204e-12	T	-	10	96638446	C10orf129	1
10:96638896:A:G	GTEx/v8	Small_Intestine_Terminal_Ileum	ENSG00000173124	A	1.59231e-16	1.50613	4.29204e-12	G	-	10	96638896	C10orf129	1
10:96639896:A:G	GTEx/v8	Small_Intestine_Terminal_Ileum	ENSG00000173124	G	1.59231e-16	1.50613	4.29204e-12	A	-	10	96639896	C10orf129	1
10:96641794:A:C	GTEx/v8	Small_Intestine_Terminal_Ileum	ENSG00000173124	C	6.99997e-16	1.51806	4.29204e-12	A	-	10	96641794	C10orf129	1
10:96642431:C:G	GTEx/v8	Small_Intestine_Terminal_Ileum	ENSG00000173124	G	6.99997e-16	1.51806	4.29204e-12	C	-	10	96642431	C10orf129	1
10:96643896:A:T	GTEx/v8	Small_Intestine_Terminal_Ileum	ENSG00000173124	A	1.59231e-16	1.50613	4.29204e-12	T	-	10	96643896	C10orf129	1
10:96645428:C:T	GTEx/v8	Small_Intestine_Terminal_Ileum	ENSG00000173124	C	6.99997e-16	1.51806	4.29204e-12	T	-	10	96645428	C10orf129	1
10:96649690:C:T	GTEx/v8	Small_Intestine_Terminal_Ileum	ENSG00000173124	T	6.99997e-16	1.51806	4.29204e-12	C	-	10	96649690	C10orf129	1
10:96650048:C:T	GTEx/v8	Small_Intestine_Terminal_Ileum	ENSG00000173124	T	6.99997e-16	1.51806	4.29204e-12	C	-	10	96650048	C10orf129	1
10:96651789:A:G	GTEx/v8	Small_Intestine_Terminal_Ileum	ENSG00000173124	G	1.59231e-16	1.50613	4.29204e-12	A	-	10	96651789	C10orf129	1
10:96652252:A:G	GTEx/v8	Small_Intestine_Terminal_Ileum	ENSG00000173124	A	1.59231e-16	1.50613	4.29204e-12	G	-	10	96652252	C10orf129	1
10:96652882:G:T	GTEx/v8	Small_Intestine_Terminal_Ileum	ENSG00000173124	G	1.59231e-16	1.50613	4.29204e-12	T	-	10	96652882	C10orf129	1
10:96652935:A:G	GTEx/v8	Small_Intestine_Terminal_Ileum	ENSG00000173124	A	1.59231e-16	1.50613	4.29204e-12	G	-	10	96652935	C10orf129	1
10:96653067:C:G	GTEx/v8	Small_Intestine_Terminal_Ileum	ENSG00000173124	G	6.99997e-16	1.51806	4.29204e-12	C	-	10	96653067	C10orf129	1
10:96653083:A:T	GTEx/v8	Small_Intestine_Terminal_Ileum	ENSG00000173124	T	6.99997e-16	1.51806	4.29204e-12	A	-	10	96653083	C10orf129	1
10:96653255:A:C	GTEx/v8	Small_Intestine_Terminal_Ileum	ENSG00000173124	C	6.99997e-16	1.51806	4.29204e-12	A	-	10	96653255	C10orf129	1
10:96653493:A:G	GTEx/v8	Small_Intestine_Terminal_Ileum	ENSG00000173124	A	6.99997e-16	1.51806	4.29204e-12	G	-	10	96653493	C10orf129	1
10:96653616:C:G	GTEx/v8	Small_Intestine_Terminal_Ileum	ENSG00000173124	C	6.99997e-16	1.51806	4.29204e-12	NA	NA	10	96653616	C10orf129	1
10:96653917:A:C	GTEx/v8	Small_Intestine_Terminal_Ileum	ENSG00000173124	A	1.59231e-16	1.50613	4.29204e-12	NA	NA	10	96653917	C10orf129	1
10:96653919:C:G	GTEx/v8	Small_Intestine_Terminal_Ileum	ENSG00000173124	G	1.63146e-13	1.27738	4.29204e-12	NA	NA	10	96653919	C10orf129	1
10:96654088:G:T	GTEx/v8	Small_Intestine_Terminal_Ileum	ENSG00000173124	G	1.59231e-16	1.50613	4.29204e-12	NA	NA	10	96654088	C10orf129	1
10:96654477:A:G	GTEx/v8	Small_Intestine_Terminal_Ileum	ENSG00000173124	G	1.59231e-16	1.50613	4.29204e-12	A	-	10	96654477	C10orf129	1
10:96655042:C:T	GTEx/v8	Small_Intestine_Terminal_Ileum	ENSG00000173124	C	1.59231e-16	1.50613	4.29204e-12	NA	NA	10	96655042	C10orf129	1
10:96655208:G:T	GTEx/v8	Small_Intestine_Terminal_Ileum	ENSG00000173124	G	6.99997e-16	1.51806	4.29204e-12	T	-	10	96655208	C10orf129	1
10:96655485:A:T	GTEx/v8	Small_Intestine_Terminal_Ileum	ENSG00000173124	A	6.99997e-16	1.51806	4.29204e-12	NA	NA	10	96655485	C10orf129	1
10:96655923:A:T	GTEx/v8	Small_Intestine_Terminal_Ileum	ENSG00000173124	A	1.59231e-16	1.50613	4.29204e-12	NA	NA	10	96655923	C10orf129	1
10:96657400:A:T	GTEx/v8	Small_Intestine_Terminal_Ileum	ENSG00000173124	T	1.63146e-13	1.27738	4.29204e-12	A	-	10	96657400	C10orf129	1
10:96657484:C:T	GTEx/v8	Small_Intestine_Terminal_Ileum	ENSG00000173124	C	6.99997e-16	1.51806	4.29204e-12	T	-	10	96657484	C10orf129	1
10:96658495:A:G	GTEx/v8	Small_Intestine_Terminal_Ileum	ENSG00000173124	A	1.59231e-16	1.50613	4.29204e-12	G	-	10	96658495	C10orf129	1
10:96659607:A:G	GTEx/v8	Small_Intestine_Terminal_Ileum	ENSG00000173124	A	6.99997e-16	1.51806	4.29204e-12	NA	NA	10	96659607	C10orf129	1
10:96660014:C:T	GTEx/v8	Small_Intestine_Terminal_Ileum	ENSG00000173124	T	6.99997e-16	1.51806	4.29204e-12	C	-	10	96660014	C10orf129	1
10:96660168:A:G	GTEx/v8	Small_Intestine_Terminal_Ileum	ENSG00000173124	G	1.63146e-13	1.27738	4.29204e-12	NA	NA	10	96660168	C10orf129	1
10:96660169:C:T	GTEx/v8	Small_Intestine_Terminal_Ileum	ENSG00000173124	C	1.63146e-13	1.27738	4.29204e-12	NA	NA	10	96660169	C10orf129	1
10:96661210:A:C	GTEx/v8	Small_Intestine_Terminal_Ileum	ENSG00000173124	C	6.99997e-16	1.51806	4.29204e-12	A	-	10	96661210	C10orf129	1
10:96663688:A:C	GTEx/v8	Small_Intestine_Terminal_Ileum	ENSG00000173124	A	3.84237e-17	1.51244	4.29204e-12	C	-	10	96663688	C10orf129	1
10:96664668:A:G	GTEx/v8	Small_Intestine_Terminal_Ileum	ENSG00000173124	G	3.84237e-17	1.51244	4.29204e-12	A	-	10	96664668	C10orf129	1
10:96665937:C:T	GTEx/v8	Small_Intestine_Terminal_Ileum	ENSG00000173124	T	1.73781e-16	1.52437	4.29204e-12	C	-	10	96665937	C10orf129	1
10:96666317:C:T	GTEx/v8	Small_Intestine_Terminal_Ileum	ENSG00000173124	T	3.84237e-17	1.51244	4.29204e-12	C	-	10	96666317	C10orf129	1
10:96668700:A:G	GTEx/v8	Small_Intestine_Terminal_Ileum	ENSG00000173124	G	3.84237e-17	1.51244	4.29204e-12	A	-	10	96668700	C10orf129	1
10:96669255:A:C	GTEx/v8	Small_Intestine_Terminal_Ileum	ENSG00000173124	C	3.84237e-17	1.51244	4.29204e-12	A	-	10	96669255	C10orf129	1
10:96670080:C:T	GTEx/v8	Small_Intestine_Terminal_Ileum	ENSG00000173124	C	3.84237e-17	1.51244	4.29204e-12	T	-	10	96670080	C10orf129	1
10:96671063:A:C	GTEx/v8	Small_Intestine_Terminal_Ileum	ENSG00000173124	A	1.73781e-16	1.52437	4.29204e-12	C	-	10	96671063	C10orf129	1
10:96671474:C:T	GTEx/v8	Small_Intestine_Terminal_Ileum	ENSG00000173124	T	3.84237e-17	1.51244	4.29204e-12	NA	NA	10	96671474	C10orf129	1
10:96672194:A:G	GTEx/v8	Small_Intestine_Terminal_Ileum	ENSG00000173124	G	4.74491e-14	1.288	4.29204e-12	A	-	10	96672194	C10orf129	1
10:96672702:C:T	GTEx/v8	Small_Intestine_Terminal_Ileum	ENSG00000173124	T	1.73781e-16	1.52437	4.29204e-12	C	-	10	96672702	C10orf129	1
10:96672756:C:T	GTEx/v8	Small_Intestine_Terminal_Ileum	ENSG00000173124	C	3.84237e-17	1.51244	4.29204e-12	T	-	10	96672756	C10orf129	1
10:96672874:A:G	GTEx/v8	Small_Intestine_Terminal_Ileum	ENSG00000173124	G	3.84237e-17	1.51244	4.29204e-12	A	-	10	96672874	C10orf129	1
10:96672979:C:G	GTEx/v8	Small_Intestine_Terminal_Ileum	ENSG00000173124	G	3.84237e-17	1.51244	4.29204e-12	C	-	10	96672979	C10orf129	1
10:96674360:G:T	GTEx/v8	Small_Intestine_Terminal_Ileum	ENSG00000173124	G	1.73781e-16	1.52437	4.29204e-12	T	-	10	96674360	C10orf129	1
10:96674678:G:T	GTEx/v8	Small_Intestine_Terminal_Ileum	ENSG00000173124	T	3.84237e-17	1.51244	4.29204e-12	G	-	10	96674678	C10orf129	1
10:96675093:G:T	GTEx/v8	Small_Intestine_Terminal_Ileum	ENSG00000173124	G	1.73781e-16	1.52437	4.29204e-12	T	-	10	96675093	C10orf129	1
10:96675470:A:T	GTEx/v8	Small_Intestine_Terminal_Ileum	ENSG00000173124	A	1.73781e-16	1.52437	4.29204e-12	T	-	10	96675470	C10orf129	1
10:96675513:C:G	GTEx/v8	Small_Intestine_Terminal_Ileum	ENSG00000173124	G	3.84237e-17	1.51244	4.29204e-12	C	-	10	96675513	C10orf129	1
10:96676190:C:G	GTEx/v8	Small_Intestine_Terminal_Ileum	ENSG00000173124	C	1.73781e-16	1.52437	4.29204e-12	G	-	10	96676190	C10orf129	1
10:96678696:C:T	GTEx/v8	Small_Intestine_Terminal_Ileum	ENSG00000173124	C	3.84237e-17	1.51244	4.29204e-12	T	-	10	96678696	C10orf129	1
10:96679176:C:G	GTEx/v8	Small_Intestine_Terminal_Ileum	ENSG00000173124	C	3.84237e-17	1.51244	4.29204e-12	G	-	10	96679176	C10orf129	1
10:96680701:A:T	GTEx/v8	Small_Intestine_Terminal_Ileum	ENSG00000173124	A	3.84237e-17	1.51244	4.29204e-12	T	-	10	96680701	C10orf129	1
10:96680954:A:AG	GTEx/v8	Small_Intestine_Terminal_Ileum	ENSG00000173124	A	1.73781e-16	1.52437	4.29204e-12	NA	NA	10	96680954	C10orf129	1
10:96681133:A:G	GTEx/v8	Small_Intestine_Terminal_Ileum	ENSG00000173124	A	3.84237e-17	1.51244	4.29204e-12	G	-	10	96681133	C10orf129	1
10:96682129:C:G	GTEx/v8	Small_Intestine_Terminal_Ileum	ENSG00000173124	C	3.84237e-17	1.51244	4.29204e-12	G	-	10	96682129	C10orf129	1
10:96683734:A:G	GTEx/v8	Small_Intestine_Terminal_Ileum	ENSG00000173124	A	3.84237e-17	1.51244	4.29204e-12	G	-	10	96683734	C10orf129	1
10:96684066:A:ACT	GTEx/v8	Small_Intestine_Terminal_Ileum	ENSG00000173124	A	1.73781e-16	1.52437	4.29204e-12	NA	NA	10	96684066	C10orf129	1
10:96684436:A:T	GTEx/v8	Small_Intestine_Terminal_Ileum	ENSG00000173124	A	1.73781e-16	1.52437	4.29204e-12	T	-	10	96684436	C10orf129	1
10:96686366:C:T	GTEx/v8	Small_Intestine_Terminal_Ileum	ENSG00000173124	C	1.73781e-16	1.52437	4.29204e-12	T	-	10	96686366	C10orf129	1
10:96689543:C:T	GTEx/v8	Small_Intestine_Terminal_Ileum	ENSG00000173124	C	1.73781e-16	1.52437	4.29204e-12	T	-	10	96689543	C10orf129	1
10:96689887:A:C	GTEx/v8	Small_Intestine_Terminal_Ileum	ENSG00000173124	A	1.73781e-16	1.52437	4.29204e-12	C	-	10	96689887	C10orf129	1
10:96691021:A:G	GTEx/v8	Small_Intestine_Terminal_Ileum	ENSG00000173124	G	1.73781e-16	1.52437	4.29204e-12	A	-	10	96691021	C10orf129	1
10:96692627:A:G	GTEx/v8	Small_Intestine_Terminal_Ileum	ENSG00000173124	G	1.73781e-16	1.52437	4.29204e-12	A	-	10	96692627	C10orf129	1
10:96692779:A:C	GTEx/v8	Small_Intestine_Terminal_Ileum	ENSG00000173124	A	1.00783e-12	1.18157	4.29204e-12	C	-	10	96692779	C10orf129	1
10:96693563:A:G	GTEx/v8	Small_Intestine_Terminal_Ileum	ENSG00000173124	A	3.84237e-17	1.51244	4.29204e-12	G	-	10	96693563	C10orf129	1
10:96694591:A:G	GTEx/v8	Small_Intestine_Terminal_Ileum	ENSG00000173124	A	3.84237e-17	1.51244	4.29204e-12	G	-	10	96694591	C10orf129	1
10:96694861:A:G	GTEx/v8	Small_Intestine_Terminal_Ileum	ENSG00000173124	A	1.73781e-16	1.52437	4.29204e-12	G	-	10	96694861	C10orf129	1
10:96696529:C:T	GTEx/v8	Small_Intestine_Terminal_Ileum	ENSG00000173124	C	1.73781e-16	1.52437	4.29204e-12	T	-	10	96696529	C10orf129	1
10:96696555:C:G	GTEx/v8	Small_Intestine_Terminal_Ileum	ENSG00000173124	G	3.84237e-17	1.51244	4.29204e-12	C	-	10	96696555	C10orf129	1
10:96696903:A:G	GTEx/v8	Small_Intestine_Terminal_Ileum	ENSG00000173124	A	3.84237e-17	1.51244	4.29204e-12	G	-	10	96696903	C10orf129	1
10:96697459:A:G	GTEx/v8	Small_Intestine_Terminal_Ileum	ENSG00000173124	A	1.73781e-16	1.52437	4.29204e-12	G	-	10	96697459	C10orf129	1
10:96698970:G:T	GTEx/v8	Small_Intestine_Terminal_Ileum	ENSG00000173124	G	3.84237e-17	1.51244	4.29204e-12	T	-	10	96698970	C10orf129	1
10:96699010:C:CAG	GTEx/v8	Small_Intestine_Terminal_Ileum	ENSG00000173124	CAG	3.84237e-17	1.51244	4.29204e-12	NA	NA	10	96699010	C10orf129	1
10:96699512:A:G	GTEx/v8	Small_Intestine_Terminal_Ileum	ENSG00000173124	G	1.73781e-16	1.52437	4.29204e-12	A	-	10	96699512	C10orf129	1
10:96699682:C:T	GTEx/v8	Small_Intestine_Terminal_Ileum	ENSG00000173124	T	1.73781e-16	1.52437	4.29204e-12	C	-	10	96699682	C10orf129	1
10:96699980:C:T	GTEx/v8	Small_Intestine_Terminal_Ileum	ENSG00000173124	C	3.84237e-17	1.51244	4.29204e-12	T	-	10	96699980	C10orf129	1
10:96702363:C:T	GTEx/v8	Small_Intestine_Terminal_Ileum	ENSG00000173124	C	1.73781e-16	1.52437	4.29204e-12	T	-	10	96702363	C10orf129	1
10:96703109:G:T	GTEx/v8	Small_Intestine_Terminal_Ileum	ENSG00000173124	T	1.73781e-16	1.52437	4.29204e-12	G	-	10	96703109	C10orf129	1
10:96704918:A:G	GTEx/v8	Small_Intestine_Terminal_Ileum	ENSG00000173124	G	1.73781e-16	1.52437	4.29204e-12	A	-	10	96704918	C10orf129	1
10:96705891:C:T	GTEx/v8	Small_Intestine_Terminal_Ileum	ENSG00000173124	T	1.73781e-16	1.52437	4.29204e-12	C	-	10	96705891	C10orf129	1
10:96706316:C:T	GTEx/v8	Small_Intestine_Terminal_Ileum	ENSG00000173124	T	1.73781e-16	1.52437	4.29204e-12	C	-	10	96706316	C10orf129	1
10:96709877:A:G	GTEx/v8	Small_Intestine_Terminal_Ileum	ENSG00000173124	A	1.73781e-16	1.52437	4.29204e-12	G	-	10	96709877	C10orf129	1
10:96711706:C:G	GTEx/v8	Small_Intestine_Terminal_Ileum	ENSG00000173124	C	3.84237e-17	1.51244	4.29204e-12	G	-	10	96711706	C10orf129	1
10:96711949:G:GTCTT	GTEx/v8	Small_Intestine_Terminal_Ileum	ENSG00000173124	G	1.73781e-16	1.52437	4.29204e-12	NA	NA	10	96711949	C10orf129	1
10:96712978:C:T	GTEx/v8	Small_Intestine_Terminal_Ileum	ENSG00000173124	C	3.84237e-17	1.51244	4.29204e-12	T	-	10	96712978	C10orf129	1
10:96713180:A:AATATATTATT	GTEx/v8	Small_Intestine_Terminal_Ileum	ENSG00000173124	A	1.73781e-16	1.52437	4.29204e-12	NA	NA	10	96713180	C10orf129	1
10:96713372:C:T	GTEx/v8	Small_Intestine_Terminal_Ileum	ENSG00000173124	T	3.84237e-17	1.51244	4.29204e-12	C	-	10	96713372	C10orf129	1
10:96713686:C:G	GTEx/v8	Small_Intestine_Terminal_Ileum	ENSG00000173124	G	1.73781e-16	1.52437	4.29204e-12	C	-	10	96713686	C10orf129	1
10:96713995:A:G	GTEx/v8	Small_Intestine_Terminal_Ileum	ENSG00000173124	G	3.84237e-17	1.51244	4.29204e-12	A	-	10	96713995	C10orf129	1
10:96714425:A:C	GTEx/v8	Small_Intestine_Terminal_Ileum	ENSG00000173124	A	3.84237e-17	1.51244	4.29204e-12	C	-	10	96714425	C10orf129	1
10:96714647:T:TA	GTEx/v8	Small_Intestine_Terminal_Ileum	ENSG00000173124	T	1.73781e-16	1.52437	4.29204e-12	NA	NA	10	96714647	C10orf129	1
10:96715585:G:T	GTEx/v8	Small_Intestine_Terminal_Ileum	ENSG00000173124	T	1.73781e-16	1.52437	4.29204e-12	G	-	10	96715585	C10orf129	1
10:96717122:A:T	GTEx/v8	Small_Intestine_Terminal_Ileum	ENSG00000173124	A	1.73781e-16	1.52437	4.29204e-12	NA	NA	10	96717122	C10orf129	1
10:96718609:C:G	GTEx/v8	Small_Intestine_Terminal_Ileum	ENSG00000173124	C	1.73781e-16	1.52437	4.29204e-12	G	-	10	96718609	C10orf129	1
10:96718815:C:T	GTEx/v8	Small_Intestine_Terminal_Ileum	ENSG00000173124	T	1.73781e-16	1.52437	4.29204e-12	C	-	10	96718815	C10orf129	1
10:96719521:A:G	GTEx/v8	Small_Intestine_Terminal_Ileum	ENSG00000173124	A	5.65923e-14	1.2307	4.29204e-12	G	-	10	96719521	C10orf129	1
10:96720169:A:G	GTEx/v8	Small_Intestine_Terminal_Ileum	ENSG00000173124	G	3.84237e-17	1.51244	4.29204e-12	A	-	10	96720169	C10orf129	1
10:96721662:C:T	GTEx/v8	Small_Intestine_Terminal_Ileum	ENSG00000173124	C	3.84237e-17	1.51244	4.29204e-12	T	-	10	96721662	C10orf129	1
10:96722552:C:T	GTEx/v8	Small_Intestine_Terminal_Ileum	ENSG00000173124	C	3.84237e-17	1.51244	4.29204e-12	T	-	10	96722552	C10orf129	1
10:96724115:C:T	GTEx/v8	Small_Intestine_Terminal_Ileum	ENSG00000173124	T	3.84237e-17	1.51244	4.29204e-12	C	-	10	96724115	C10orf129	1
10:96724395:G:T	GTEx/v8	Small_Intestine_Terminal_Ileum	ENSG00000173124	G	1.73781e-16	1.52437	4.29204e-12	T	-	10	96724395	C10orf129	1
10:96725037:A:C	GTEx/v8	Small_Intestine_Terminal_Ileum	ENSG00000173124	A	1.73781e-16	1.52437	4.29204e-12	C	-	10	96725037	C10orf129	1
10:96727403:A:C	GTEx/v8	Small_Intestine_Terminal_Ileum	ENSG00000173124	A	1.73781e-16	1.52437	4.29204e-12	C	-	10	96727403	C10orf129	1
10:96728688:C:T	GTEx/v8	Small_Intestine_Terminal_Ileum	ENSG00000173124	C	1.73781e-16	1.52437	4.29204e-12	NA	NA	10	96728688	C10orf129	1
10:96730086:A:G	GTEx/v8	Small_Intestine_Terminal_Ileum	ENSG00000173124	A	1.73781e-16	1.52437	4.29204e-12	NA	NA	10	96730086	C10orf129	1
10:96730151:C:T	GTEx/v8	Small_Intestine_Terminal_Ileum	ENSG00000173124	T	1.73781e-16	1.52437	4.29204e-12	NA	NA	10	96730151	C10orf129	1
10:96730214:C:T	GTEx/v8	Small_Intestine_Terminal_Ileum	ENSG00000173124	C	1.73781e-16	1.52437	4.29204e-12	NA	NA	10	96730214	C10orf129	1
10:96731310:A:G	GTEx/v8	Small_Intestine_Terminal_Ileum	ENSG00000173124	G	1.73781e-16	1.52437	4.29204e-12	A	-	10	96731310	C10orf129	1
10:96732599:A:G	GTEx/v8	Small_Intestine_Terminal_Ileum	ENSG00000173124	A	1.73781e-16	1.52437	4.29204e-12	G	-	10	96732599	C10orf129	1
10:96734466:A:T	GTEx/v8	Small_Intestine_Terminal_Ileum	ENSG00000173124	A	3.84237e-17	1.51244	4.29204e-12	T	-	10	96734466	C10orf129	1
10:96734582:A:G	GTEx/v8	Small_Intestine_Terminal_Ileum	ENSG00000173124	A	1.73781e-16	1.52437	4.29204e-12	G	-	10	96734582	C10orf129	1
10:96734790:A:T	GTEx/v8	Small_Intestine_Terminal_Ileum	ENSG00000173124	T	3.84237e-17	1.51244	4.29204e-12	A	-	10	96734790	C10orf129	1
10:96735342:A:T	GTEx/v8	Small_Intestine_Terminal_Ileum	ENSG00000173124	T	1.73781e-16	1.52437	4.29204e-12	A	-	10	96735342	C10orf129	1
10:96736184:A:G	GTEx/v8	Small_Intestine_Terminal_Ileum	ENSG00000173124	A	1.73781e-16	1.52437	4.29204e-12	G	-	10	96736184	C10orf129	1
10:96737177:A:G	GTEx/v8	Small_Intestine_Terminal_Ileum	ENSG00000173124	G	3.84237e-17	1.51244	4.29204e-12	A	-	10	96737177	C10orf129	1
10:96737210:A:C	GTEx/v8	Small_Intestine_Terminal_Ileum	ENSG00000173124	A	1.73781e-16	1.52437	4.29204e-12	C	-	10	96737210	C10orf129	1
10:96737791:C:G	GTEx/v8	Small_Intestine_Terminal_Ileum	ENSG00000173124	G	1.73781e-16	1.52437	4.29204e-12	C	-	10	96737791	C10orf129	1
10:96741053:A:C	GTEx/v8	Small_Intestine_Terminal_Ileum	ENSG00000173124	C	1.73781e-16	1.52437	4.29204e-12	A	-	10	96741053	C10orf129	1
10:96743108:C:T	GTEx/v8	Small_Intestine_Terminal_Ileum	ENSG00000173124	C	3.84237e-17	1.51244	4.29204e-12	T	-	10	96743108	C10orf129	1
10:96743228:A:C	GTEx/v8	Small_Intestine_Terminal_Ileum	ENSG00000173124	C	1.73781e-16	1.52437	4.29204e-12	A	-	10	96743228	C10orf129	1
10:96743502:G:GAGCTTCTTCATTCCCCCCTATGCAGGGC	GTEx/v8	Small_Intestine_Terminal_Ileum	ENSG00000173124	GAGCTTCTTCATTCCCCCCTATGCAGGGC	3.89575e-15	1.51886	4.29204e-12	NA	NA	10	96743502	C10orf129	1
10:96744727:A:AC	GTEx/v8	Small_Intestine_Terminal_Ileum	ENSG00000173124	A	3.84237e-17	1.51244	4.29204e-12	NA	NA	10	96744727	C10orf129	1
10:96744732:C:T	GTEx/v8	Small_Intestine_Terminal_Ileum	ENSG00000173124	T	3.84237e-17	1.51244	4.29204e-12	NA	NA	10	96744732	C10orf129	1
10:96744890:A:T	GTEx/v8	Small_Intestine_Terminal_Ileum	ENSG00000173124	T	1.73781e-16	1.52437	4.29204e-12	A	-	10	96744890	C10orf129	1
10:96745180:G:T	GTEx/v8	Small_Intestine_Terminal_Ileum	ENSG00000173124	G	1.73781e-16	1.52437	4.29204e-12	T	-	10	96745180	C10orf129	1
10:96745984:A:T	GTEx/v8	Small_Intestine_Terminal_Ileum	ENSG00000173124	T	1.73781e-16	1.52437	4.29204e-12	A	-	10	96745984	C10orf129	1
10:96747206:G:T	GTEx/v8	Small_Intestine_Terminal_Ileum	ENSG00000173124	T	1.73781e-16	1.52437	4.29204e-12	G	-	10	96747206	C10orf129	1
10:96748737:A:T	GTEx/v8	Small_Intestine_Terminal_Ileum	ENSG00000173124	T	1.73781e-16	1.52437	4.29204e-12	A	-	10	96748737	C10orf129	1
10:96749181:A:T	GTEx/v8	Small_Intestine_Terminal_Ileum	ENSG00000173124	A	1.73781e-16	1.52437	4.29204e-12	T	-	10	96749181	C10orf129	1
10:96749620:A:G	GTEx/v8	Small_Intestine_Terminal_Ileum	ENSG00000173124	A	1.73781e-16	1.52437	4.29204e-12	G	-	10	96749620	C10orf129	1
10:96750694:C:T	GTEx/v8	Small_Intestine_Terminal_Ileum	ENSG00000173124	C	3.84237e-17	1.51244	4.29204e-12	T	-	10	96750694	C10orf129	1
10:96750866:G:T	GTEx/v8	Small_Intestine_Terminal_Ileum	ENSG00000173124	G	1.73781e-16	1.52437	4.29204e-12	T	-	10	96750866	C10orf129	1
10:96752127:G:GCT	GTEx/v8	Small_Intestine_Terminal_Ileum	ENSG00000173124	G	3.84237e-17	1.51244	4.29204e-12	NA	NA	10	96752127	C10orf129	1
10:96752130:G:GA	GTEx/v8	Small_Intestine_Terminal_Ileum	ENSG00000173124	G	3.84237e-17	1.51244	4.29204e-12	NA	NA	10	96752130	C10orf129	1
10:96753645:G:T	GTEx/v8	Small_Intestine_Terminal_Ileum	ENSG00000173124	G	3.84237e-17	1.51244	4.29204e-12	T	-	10	96753645	C10orf129	1
10:96753828:A:G	GTEx/v8	Small_Intestine_Terminal_Ileum	ENSG00000173124	G	3.84237e-17	1.51244	4.29204e-12	A	-	10	96753828	C10orf129	1
10:96753908:A:C	GTEx/v8	Small_Intestine_Terminal_Ileum	ENSG00000173124	A	3.84237e-17	1.51244	4.29204e-12	C	-	10	96753908	C10orf129	1
10:96754246:C:T	GTEx/v8	Small_Intestine_Terminal_Ileum	ENSG00000173124	C	3.84237e-17	1.51244	4.29204e-12	T	-	10	96754246	C10orf129	1
10:96754259:A:G	GTEx/v8	Small_Intestine_Terminal_Ileum	ENSG00000173124	A	3.04849e-15	1.41713	4.29204e-12	G	-	10	96754259	C10orf129	1
10:96754368:C:T	GTEx/v8	Small_Intestine_Terminal_Ileum	ENSG00000173124	C	3.84237e-17	1.51244	4.29204e-12	T	-	10	96754368	C10orf129	1
10:96754975:A:T	GTEx/v8	Small_Intestine_Terminal_Ileum	ENSG00000173124	T	3.84237e-17	1.51244	4.29204e-12	A	-	10	96754975	C10orf129	1
10:96755252:C:T	GTEx/v8	Small_Intestine_Terminal_Ileum	ENSG00000173124	T	3.84237e-17	1.51244	4.29204e-12	C	-	10	96755252	C10orf129	1
10:96755297:A:G	GTEx/v8	Small_Intestine_Terminal_Ileum	ENSG00000173124	G	3.84237e-17	1.51244	4.29204e-12	A	-	10	96755297	C10orf129	1
10:96755474:C:T	GTEx/v8	Small_Intestine_Terminal_Ileum	ENSG00000173124	T	3.84237e-17	1.51244	4.29204e-12	C	-	10	96755474	C10orf129	1
10:96755566:A:C	GTEx/v8	Small_Intestine_Terminal_Ileum	ENSG00000173124	A	3.84237e-17	1.51244	4.29204e-12	C	-	10	96755566	C10orf129	1
10:96756792:G:T	GTEx/v8	Small_Intestine_Terminal_Ileum	ENSG00000173124	G	3.84237e-17	1.51244	4.29204e-12	T	-	10	96756792	C10orf129	1
10:96757090:G:T	GTEx/v8	Small_Intestine_Terminal_Ileum	ENSG00000173124	T	3.84237e-17	1.51244	4.29204e-12	G	-	10	96757090	C10orf129	1
10:96757467:A:ATTCCCTTACAGGAAATGTCTTGCCTTTTGGGATAAGGCTCAAT	GTEx/v8	Small_Intestine_Terminal_Ileum	ENSG00000173124	ATTCCCTTACAGGAAATGTCTTGCCTTTTGGGATAAGGCTCAAT	3.84237e-17	1.51244	4.29204e-12	NA	NA	10	96757467	C10orf129	1
10:96757633:C:G	GTEx/v8	Small_Intestine_Terminal_Ileum	ENSG00000173124	G	1.73781e-16	1.52437	4.29204e-12	C	-	10	96757633	C10orf129	1
10:96757715:C:T	GTEx/v8	Small_Intestine_Terminal_Ileum	ENSG00000173124	T	3.84237e-17	1.51244	4.29204e-12	C	-	10	96757715	C10orf129	1
11:93874380:A:G	GTEx/v8	Small_Intestine_Terminal_Ileum	ENSG00000181333	G	8.73461e-07	0.508504	5.38431e-15	A	-	11	93874380	HEPHL1	1
11:93874866:A:G	GTEx/v8	Small_Intestine_Terminal_Ileum	ENSG00000181333	G	5.46494e-06	0.481329	5.38431e-15	A	-	11	93874866	HEPHL1	1
11:93875351:C:T	GTEx/v8	Small_Intestine_Terminal_Ileum	ENSG00000181333	C	6.45504e-06	0.471834	5.38431e-15	T	-	11	93875351	HEPHL1	1
11:93875371:C:T	GTEx/v8	Small_Intestine_Terminal_Ileum	ENSG00000181333	C	5.46494e-06	0.481329	5.38431e-15	T	-	11	93875371	HEPHL1	1
11:93877070:A:G	GTEx/v8	Small_Intestine_Terminal_Ileum	ENSG00000181333	A	5.46494e-06	0.481329	5.38431e-15	G	-	11	93877070	HEPHL1	1
11:93880904:A:C	GTEx/v8	Small_Intestine_Terminal_Ileum	ENSG00000181333	C	1.5188e-05	0.450625	5.38431e-15	A	-	11	93880904	HEPHL1	1
11:93881337:A:G	GTEx/v8	Small_Intestine_Terminal_Ileum	ENSG00000181333	G	1.5188e-05	0.450625	5.38431e-15	A	-	11	93881337	HEPHL1	1
11:93886064:A:G	GTEx/v8	Small_Intestine_Terminal_Ileum	ENSG00000181333	G	1.5188e-05	0.450625	5.38431e-15	A	-	11	93886064	HEPHL1	1
11:93886838:C:G	GTEx/v8	Small_Intestine_Terminal_Ileum	ENSG00000181333	C	1.84442e-06	0.514123	5.38431e-15	G	-	11	93886838	HEPHL1	1
11:93888054:A:T	GTEx/v8	Small_Intestine_Terminal_Ileum	ENSG00000181333	T	1.84442e-06	0.514123	5.38431e-15	A	-	11	93888054	HEPHL1	1
11:93889233:C:CTAATG	GTEx/v8	Small_Intestine_Terminal_Ileum	ENSG00000181333	CTAATG	2.82924e-07	0.523913	5.38431e-15	NA	NA	11	93889233	HEPHL1	1
11:93889414:C:G	GTEx/v8	Small_Intestine_Terminal_Ileum	ENSG00000181333	G	1.84442e-06	0.514123	5.38431e-15	C	-	11	93889414	HEPHL1	1
11:93890086:C:G	GTEx/v8	Small_Intestine_Terminal_Ileum	ENSG00000181333	G	1.84442e-06	0.514123	5.38431e-15	C	-	11	93890086	HEPHL1	1
11:93890102:C:G	GTEx/v8	Small_Intestine_Terminal_Ileum	ENSG00000181333	C	1.5188e-05	0.450625	5.38431e-15	G	-	11	93890102	HEPHL1	1
11:93890356:A:G	GTEx/v8	Small_Intestine_Terminal_Ileum	ENSG00000181333	G	1.5188e-05	0.450625	5.38431e-15	NA	NA	11	93890356	HEPHL1	1
11:93891395:A:G	GTEx/v8	Small_Intestine_Terminal_Ileum	ENSG00000181333	G	1.5188e-05	0.450625	5.38431e-15	NA	NA	11	93891395	HEPHL1	1
11:93891637:A:G	GTEx/v8	Small_Intestine_Terminal_Ileum	ENSG00000181333	A	1.5188e-05	0.450625	5.38431e-15	NA	NA	11	93891637	HEPHL1	1
11:93891664:C:G	GTEx/v8	Small_Intestine_Terminal_Ileum	ENSG00000181333	G	1.5188e-05	0.450625	5.38431e-15	NA	NA	11	93891664	HEPHL1	1
11:93892859:A:G	GTEx/v8	Small_Intestine_Terminal_Ileum	ENSG00000181333	A	2.82924e-07	0.523913	5.38431e-15	G	-	11	93892859	HEPHL1	1
11:93894442:C:T	GTEx/v8	Small_Intestine_Terminal_Ileum	ENSG00000181333	C	1.84442e-06	0.514123	5.38431e-15	NA	NA	11	93894442	HEPHL1	1
11:93894552:C:T	GTEx/v8	Small_Intestine_Terminal_Ileum	ENSG00000181333	C	1.84442e-06	0.514123	5.38431e-15	T	-	11	93894552	HEPHL1	1
11:93894720:C:T	GTEx/v8	Small_Intestine_Terminal_Ileum	ENSG00000181333	T	1.84442e-06	0.514123	5.38431e-15	NA	NA	11	93894720	HEPHL1	1
11:93895199:A:G	GTEx/v8	Small_Intestine_Terminal_Ileum	ENSG00000181333	G	2.542e-06	0.493017	5.38431e-15	NA	NA	11	93895199	HEPHL1	1
11:93896331:A:T	GTEx/v8	Small_Intestine_Terminal_Ileum	ENSG00000181333	A	1.5188e-05	0.450625	5.38431e-15	T	-	11	93896331	HEPHL1	1
11:93897860:A:C	GTEx/v8	Small_Intestine_Terminal_Ileum	ENSG00000181333	C	1.5188e-05	0.450625	5.38431e-15	A	-	11	93897860	HEPHL1	1
11:93898843:A:G	GTEx/v8	Small_Intestine_Terminal_Ileum	ENSG00000181333	G	1.5188e-05	0.450625	5.38431e-15	A	-	11	93898843	HEPHL1	1
11:93902274:A:G	GTEx/v8	Small_Intestine_Terminal_Ileum	ENSG00000181333	G	4.80439e-07	0.510828	5.38431e-15	A	-	11	93902274	HEPHL1	1
11:93903770:C:T	GTEx/v8	Small_Intestine_Terminal_Ileum	ENSG00000181333	C	9.30355e-07	0.524914	5.38431e-15	T	-	11	93903770	HEPHL1	1
11:93904899:C:T	GTEx/v8	Small_Intestine_Terminal_Ileum	ENSG00000181333	C	3.02304e-05	0.434988	5.38431e-15	T	-	11	93904899	HEPHL1	1
11:93905123:A:G	GTEx/v8	Small_Intestine_Terminal_Ileum	ENSG00000181333	A	3.02304e-05	0.434988	5.38431e-15	G	-	11	93905123	HEPHL1	1
11:93905426:A:G	GTEx/v8	Small_Intestine_Terminal_Ileum	ENSG00000181333	A	9.96487e-07	0.50082	5.38431e-15	G	-	11	93905426	HEPHL1	1
6:25763192:A:G	GTEx/v8	Spleen	ENSG00000124564	G	5.24654e-05	-0.420678	2.41485e-07	G	-	6	25763192	SLC17A3	1
6:25778055:C:T	GTEx/v8	Spleen	ENSG00000124564	T	5.24654e-05	-0.420678	2.41485e-07	T	-	6	25778055	SLC17A3	1
6:25781853:G:T	GTEx/v8	Spleen	ENSG00000124564	G	5.24654e-05	-0.420678	2.41485e-07	G	-	6	25781853	SLC17A3	1
6:25783022:C:T	GTEx/v8	Spleen	ENSG00000124564	C	9.61686e-05	-0.384741	2.41485e-07	C	-	6	25783022	SLC17A3	1
6:25783315:C:T	GTEx/v8	Spleen	ENSG00000124564	C	9.61686e-05	-0.384741	2.41485e-07	C	-	6	25783315	SLC17A3	1
6:25789061:A:G	GTEx/v8	Spleen	ENSG00000124564	G	4.03137e-05	-0.420017	2.41485e-07	G	-	6	25789061	SLC17A3	1
6:25840485:A:C	GTEx/v8	Spleen	ENSG00000124564	A	7.21806e-05	0.36356	2.41485e-07	C	-	6	25840485	SLC17A3	1
6:25867566:A:G	GTEx/v8	Spleen	ENSG00000124564	A	3.48019e-05	0.430682	2.41485e-07	G	-	6	25867566	SLC17A3	1
11:93874380:A:G	GTEx/v8	Spleen	ENSG00000181333	G	5.92033e-09	0.568809	1.13935e-15	A	-	11	93874380	HEPHL1	1
11:93874866:A:G	GTEx/v8	Spleen	ENSG00000181333	G	1.97748e-09	0.588734	1.13935e-15	A	-	11	93874866	HEPHL1	1
11:93875351:C:T	GTEx/v8	Spleen	ENSG00000181333	C	1.6631e-09	0.579745	1.13935e-15	T	-	11	93875351	HEPHL1	1
11:93875371:C:T	GTEx/v8	Spleen	ENSG00000181333	C	1.97748e-09	0.588734	1.13935e-15	T	-	11	93875371	HEPHL1	1
11:93877070:A:G	GTEx/v8	Spleen	ENSG00000181333	A	4.81828e-09	0.568113	1.13935e-15	G	-	11	93877070	HEPHL1	1
11:93880904:A:C	GTEx/v8	Spleen	ENSG00000181333	C	1.69916e-08	0.535877	1.13935e-15	A	-	11	93880904	HEPHL1	1
11:93881337:A:G	GTEx/v8	Spleen	ENSG00000181333	G	1.69916e-08	0.535877	1.13935e-15	A	-	11	93881337	HEPHL1	1
11:93886064:A:G	GTEx/v8	Spleen	ENSG00000181333	G	1.69916e-08	0.535877	1.13935e-15	A	-	11	93886064	HEPHL1	1
11:93886838:C:G	GTEx/v8	Spleen	ENSG00000181333	C	3.34503e-07	0.489784	1.13935e-15	G	-	11	93886838	HEPHL1	1
11:93888054:A:T	GTEx/v8	Spleen	ENSG00000181333	T	3.34503e-07	0.489784	1.13935e-15	A	-	11	93888054	HEPHL1	1
11:93889233:C:CTAATG	GTEx/v8	Spleen	ENSG00000181333	CTAATG	1.37698e-09	0.571283	1.13935e-15	NA	NA	11	93889233	HEPHL1	1
11:93889414:C:G	GTEx/v8	Spleen	ENSG00000181333	G	3.34503e-07	0.489784	1.13935e-15	C	-	11	93889414	HEPHL1	1
11:93890086:C:G	GTEx/v8	Spleen	ENSG00000181333	G	3.34503e-07	0.489784	1.13935e-15	C	-	11	93890086	HEPHL1	1
11:93890102:C:G	GTEx/v8	Spleen	ENSG00000181333	C	1.69916e-08	0.535877	1.13935e-15	G	-	11	93890102	HEPHL1	1
11:93890356:A:G	GTEx/v8	Spleen	ENSG00000181333	G	1.69916e-08	0.535877	1.13935e-15	NA	NA	11	93890356	HEPHL1	1
11:93891395:A:G	GTEx/v8	Spleen	ENSG00000181333	G	3.34269e-08	0.527372	1.13935e-15	NA	NA	11	93891395	HEPHL1	1
11:93891637:A:G	GTEx/v8	Spleen	ENSG00000181333	A	1.69916e-08	0.535877	1.13935e-15	NA	NA	11	93891637	HEPHL1	1
11:93891664:C:G	GTEx/v8	Spleen	ENSG00000181333	G	1.69916e-08	0.535877	1.13935e-15	NA	NA	11	93891664	HEPHL1	1
11:93892859:A:G	GTEx/v8	Spleen	ENSG00000181333	A	1.37698e-09	0.571283	1.13935e-15	G	-	11	93892859	HEPHL1	1
11:93894442:C:T	GTEx/v8	Spleen	ENSG00000181333	C	3.34503e-07	0.489784	1.13935e-15	NA	NA	11	93894442	HEPHL1	1
11:93894552:C:T	GTEx/v8	Spleen	ENSG00000181333	C	3.34503e-07	0.489784	1.13935e-15	T	-	11	93894552	HEPHL1	1
11:93894720:C:T	GTEx/v8	Spleen	ENSG00000181333	T	3.34503e-07	0.489784	1.13935e-15	NA	NA	11	93894720	HEPHL1	1
11:93895199:A:G	GTEx/v8	Spleen	ENSG00000181333	G	2.44588e-09	0.561892	1.13935e-15	NA	NA	11	93895199	HEPHL1	1
11:93896331:A:T	GTEx/v8	Spleen	ENSG00000181333	A	1.69916e-08	0.535877	1.13935e-15	T	-	11	93896331	HEPHL1	1
11:93897860:A:C	GTEx/v8	Spleen	ENSG00000181333	C	1.69916e-08	0.535877	1.13935e-15	A	-	11	93897860	HEPHL1	1
11:93898843:A:G	GTEx/v8	Spleen	ENSG00000181333	G	1.69916e-08	0.535877	1.13935e-15	A	-	11	93898843	HEPHL1	1
11:93902274:A:G	GTEx/v8	Spleen	ENSG00000181333	G	3.22555e-08	0.510966	1.13935e-15	A	-	11	93902274	HEPHL1	1
11:93903770:C:T	GTEx/v8	Spleen	ENSG00000181333	C	2.02968e-07	0.492271	1.13935e-15	T	-	11	93903770	HEPHL1	1
11:93904899:C:T	GTEx/v8	Spleen	ENSG00000181333	C	2.7521e-07	0.478867	1.13935e-15	T	-	11	93904899	HEPHL1	1
11:93905123:A:G	GTEx/v8	Spleen	ENSG00000181333	A	2.7521e-07	0.478867	1.13935e-15	G	-	11	93905123	HEPHL1	1
11:93905426:A:G	GTEx/v8	Spleen	ENSG00000181333	A	4.35363e-08	0.506701	1.13935e-15	G	-	11	93905426	HEPHL1	1
6:25840946:A:G	GTEx/v8	Stomach	ENSG00000010704	G	6.71999e-06	-0.168111	2.48036e-07	A	+	6	25840946	HFE	1
6:25842605:G:T	GTEx/v8	Stomach	ENSG00000010704	G	6.71999e-06	-0.168111	2.48036e-07	T	+	6	25842605	HFE	1
6:25877970:A:G	GTEx/v8	Stomach	ENSG00000112343	A	3.27785e-06	-0.269157	0.00596932	G	+	6	25877970	TRIM38	1
6:25878282:C:CA	GTEx/v8	Stomach	ENSG00000112343	CA	2.17826e-06	-0.276596	0.00596932	NA	NA	6	25878282	TRIM38	1
6:25878361:C:T	GTEx/v8	Stomach	ENSG00000010704	C	3.92823e-06	-0.176432	2.48036e-07	T	+	6	25878361	HFE	1
6:25685889:A:G	GTEx/v8	Testis	ENSG00000112343	G	0.000114353	-0.118232	1.72676e-05	A	+	6	25685889	TRIM38	1
6:25685889:A:G	GTEx/v8	Testis	ENSG00000124564	G	1.72587e-05	0.373235	2.31013e-17	A	-	6	25685889	SLC17A3	1
6:25685889:A:G	GTEx/v8	Testis	ENSG00000146039	G	3.74262e-05	0.223515	0.000501817	A	-	6	25685889	SLC17A4	1
6:25685889:A:G	GTEx/v8	Testis	ENSG00000146047	G	4.28325e-23	-0.675936	6.50085e-19	A	+	6	25685889	HIST1H2BA	1
6:25686405:C:T	GTEx/v8	Testis	ENSG00000112343	T	5.32693e-05	-0.123246	1.72676e-05	C	+	6	25686405	TRIM38	1
6:25686405:C:T	GTEx/v8	Testis	ENSG00000124564	T	2.65088e-06	0.405095	2.31013e-17	C	-	6	25686405	SLC17A3	1
6:25686405:C:T	GTEx/v8	Testis	ENSG00000146039	T	1.91114e-05	0.230698	0.000501817	C	-	6	25686405	SLC17A4	1
6:25686405:C:T	GTEx/v8	Testis	ENSG00000146047	T	2.79216e-23	-0.676021	6.50085e-19	C	+	6	25686405	HIST1H2BA	1
6:25687579:C:T	GTEx/v8	Testis	ENSG00000112343	C	0.000114353	-0.118232	1.72676e-05	T	+	6	25687579	TRIM38	1
6:25687579:C:T	GTEx/v8	Testis	ENSG00000124564	C	1.72587e-05	0.373235	2.31013e-17	T	-	6	25687579	SLC17A3	1
6:25687579:C:T	GTEx/v8	Testis	ENSG00000146039	C	3.74262e-05	0.223515	0.000501817	T	-	6	25687579	SLC17A4	1
6:25687579:C:T	GTEx/v8	Testis	ENSG00000146047	C	4.28325e-23	-0.675936	6.50085e-19	T	+	6	25687579	HIST1H2BA	1
6:25687895:C:T	GTEx/v8	Testis	ENSG00000112343	C	0.000114353	-0.118232	1.72676e-05	T	+	6	25687895	TRIM38	1
6:25687895:C:T	GTEx/v8	Testis	ENSG00000124564	C	1.72587e-05	0.373235	2.31013e-17	T	-	6	25687895	SLC17A3	1
6:25687895:C:T	GTEx/v8	Testis	ENSG00000146039	C	3.74262e-05	0.223515	0.000501817	T	-	6	25687895	SLC17A4	1
6:25687895:C:T	GTEx/v8	Testis	ENSG00000146047	C	4.28325e-23	-0.675936	6.50085e-19	T	+	6	25687895	HIST1H2BA	1
6:25694684:C:T	GTEx/v8	Testis	ENSG00000112343	C	0.000138765	-0.126694	1.72676e-05	T	+	6	25694684	TRIM38	1
6:25694684:C:T	GTEx/v8	Testis	ENSG00000146039	C	0.000105518	0.228414	0.000501817	T	-	6	25694684	SLC17A4	1
6:25694684:C:T	GTEx/v8	Testis	ENSG00000146047	C	1.47557e-14	-0.589669	6.50085e-19	T	+	6	25694684	HIST1H2BA	1
6:25695441:G:T	GTEx/v8	Testis	ENSG00000112343	T	0.000106177	-0.118812	1.72676e-05	G	+	6	25695441	TRIM38	1
6:25695441:G:T	GTEx/v8	Testis	ENSG00000124564	T	1.16302e-05	0.380632	2.31013e-17	G	-	6	25695441	SLC17A3	1
6:25695441:G:T	GTEx/v8	Testis	ENSG00000146039	T	3.18183e-05	0.225546	0.000501817	G	-	6	25695441	SLC17A4	1
6:25695441:G:T	GTEx/v8	Testis	ENSG00000146047	T	4.26366e-23	-0.676195	6.50085e-19	G	+	6	25695441	HIST1H2BA	1
6:25698481:C:T	GTEx/v8	Testis	ENSG00000112343	T	0.00010775	-0.118917	1.72676e-05	C	+	6	25698481	TRIM38	1
6:25698481:C:T	GTEx/v8	Testis	ENSG00000124564	T	1.14708e-05	0.381562	2.31013e-17	C	-	6	25698481	SLC17A3	1
6:25698481:C:T	GTEx/v8	Testis	ENSG00000146039	T	3.17622e-05	0.225969	0.000501817	C	-	6	25698481	SLC17A4	1
6:25698481:C:T	GTEx/v8	Testis	ENSG00000146047	T	4.14061e-23	-0.677566	6.50085e-19	C	+	6	25698481	HIST1H2BA	1
6:25699999:A:G	GTEx/v8	Testis	ENSG00000112343	G	0.000106177	-0.118812	1.72676e-05	A	+	6	25699999	TRIM38	1
6:25699999:A:G	GTEx/v8	Testis	ENSG00000124564	G	1.16302e-05	0.380632	2.31013e-17	A	-	6	25699999	SLC17A3	1
6:25699999:A:G	GTEx/v8	Testis	ENSG00000146039	G	3.18183e-05	0.225546	0.000501817	A	-	6	25699999	SLC17A4	1
6:25699999:A:G	GTEx/v8	Testis	ENSG00000146047	G	4.26366e-23	-0.676195	6.50085e-19	A	+	6	25699999	HIST1H2BA	1
6:25701718:A:G	GTEx/v8	Testis	ENSG00000112343	A	0.00010775	-0.118917	1.72676e-05	G	+	6	25701718	TRIM38	1
6:25701718:A:G	GTEx/v8	Testis	ENSG00000124564	A	1.14708e-05	0.381562	2.31013e-17	G	-	6	25701718	SLC17A3	1
6:25701718:A:G	GTEx/v8	Testis	ENSG00000146039	A	3.17622e-05	0.225969	0.000501817	G	-	6	25701718	SLC17A4	1
6:25701718:A:G	GTEx/v8	Testis	ENSG00000146047	A	4.14061e-23	-0.677566	6.50085e-19	G	+	6	25701718	HIST1H2BA	1
6:25703529:A:C	GTEx/v8	Testis	ENSG00000112343	C	0.000138765	-0.126694	1.72676e-05	A	+	6	25703529	TRIM38	1
6:25703529:A:C	GTEx/v8	Testis	ENSG00000146039	C	0.000105518	0.228414	0.000501817	A	-	6	25703529	SLC17A4	1
6:25703529:A:C	GTEx/v8	Testis	ENSG00000146047	C	1.47557e-14	-0.589669	6.50085e-19	A	+	6	25703529	HIST1H2BA	1
6:25703611:A:G	GTEx/v8	Testis	ENSG00000112343	A	8.25028e-05	0.12029	1.72676e-05	A	+	6	25703611	TRIM38	1
6:25703611:A:G	GTEx/v8	Testis	ENSG00000124564	A	1.07192e-05	-0.381043	2.31013e-17	A	-	6	25703611	SLC17A3	1
6:25703611:A:G	GTEx/v8	Testis	ENSG00000146039	A	4.12485e-05	-0.221788	0.000501817	A	-	6	25703611	SLC17A4	1
6:25703611:A:G	GTEx/v8	Testis	ENSG00000146047	A	1.10235e-22	0.6689	6.50085e-19	A	+	6	25703611	HIST1H2BA	1
6:25703656:A:T	GTEx/v8	Testis	ENSG00000112343	T	8.25028e-05	0.12029	1.72676e-05	T	+	6	25703656	TRIM38	1
6:25703656:A:T	GTEx/v8	Testis	ENSG00000124564	T	1.07192e-05	-0.381043	2.31013e-17	T	-	6	25703656	SLC17A3	1
6:25703656:A:T	GTEx/v8	Testis	ENSG00000146039	T	4.12485e-05	-0.221788	0.000501817	T	-	6	25703656	SLC17A4	1
6:25703656:A:T	GTEx/v8	Testis	ENSG00000146047	T	1.10235e-22	0.6689	6.50085e-19	T	+	6	25703656	HIST1H2BA	1
6:25704126:G:T	GTEx/v8	Testis	ENSG00000112343	G	8.33407e-05	0.120462	1.72676e-05	G	+	6	25704126	TRIM38	1
6:25704126:G:T	GTEx/v8	Testis	ENSG00000124564	G	1.05133e-05	-0.38217	2.31013e-17	G	-	6	25704126	SLC17A3	1
6:25704126:G:T	GTEx/v8	Testis	ENSG00000146039	G	4.10022e-05	-0.222312	0.000501817	G	-	6	25704126	SLC17A4	1
6:25704126:G:T	GTEx/v8	Testis	ENSG00000146047	G	1.04105e-22	0.67059	6.50085e-19	G	+	6	25704126	HIST1H2BA	1
6:25706174:A:T	GTEx/v8	Testis	ENSG00000124564	A	3.73365e-05	0.350273	2.31013e-17	T	-	6	25706174	SLC17A3	1
6:25706174:A:T	GTEx/v8	Testis	ENSG00000146039	A	6.6519e-05	0.211429	0.000501817	T	-	6	25706174	SLC17A4	1
6:25706174:A:T	GTEx/v8	Testis	ENSG00000146047	A	8.6071e-20	-0.615585	6.50085e-19	T	+	6	25706174	HIST1H2BA	1
6:25708007:C:CA	GTEx/v8	Testis	ENSG00000112343	C	0.00010775	-0.118917	1.72676e-05	NA	NA	6	25708007	TRIM38	1
6:25708007:C:CA	GTEx/v8	Testis	ENSG00000124564	C	1.14708e-05	0.381562	2.31013e-17	NA	NA	6	25708007	SLC17A3	1
6:25708007:C:CA	GTEx/v8	Testis	ENSG00000146039	C	3.17622e-05	0.225969	0.000501817	NA	NA	6	25708007	SLC17A4	1
6:25708007:C:CA	GTEx/v8	Testis	ENSG00000146047	C	4.14061e-23	-0.677566	6.50085e-19	NA	NA	6	25708007	HIST1H2BA	1
6:25708116:C:T	GTEx/v8	Testis	ENSG00000112343	T	0.000120026	-0.11782	1.72676e-05	C	+	6	25708116	TRIM38	1
6:25708116:C:T	GTEx/v8	Testis	ENSG00000124564	T	2.7232e-05	0.364467	2.31013e-17	C	-	6	25708116	SLC17A3	1
6:25708116:C:T	GTEx/v8	Testis	ENSG00000146039	T	2.79399e-05	0.226906	0.000501817	C	-	6	25708116	SLC17A4	1
6:25708116:C:T	GTEx/v8	Testis	ENSG00000146047	T	2.79348e-23	-0.678003	6.50085e-19	C	+	6	25708116	HIST1H2BA	1
6:25709214:C:T	GTEx/v8	Testis	ENSG00000112343	T	5.88143e-05	-0.122107	1.72676e-05	NA	NA	6	25709214	TRIM38	1
6:25709214:C:T	GTEx/v8	Testis	ENSG00000124564	T	6.39423e-06	0.388464	2.31013e-17	NA	NA	6	25709214	SLC17A3	1
6:25709214:C:T	GTEx/v8	Testis	ENSG00000146039	T	9.57472e-05	0.210343	0.000501817	NA	NA	6	25709214	SLC17A4	1
6:25709214:C:T	GTEx/v8	Testis	ENSG00000146047	T	5.52916e-23	-0.669707	6.50085e-19	NA	NA	6	25709214	HIST1H2BA	1
6:25709714:A:G	GTEx/v8	Testis	ENSG00000112343	A	0.000155261	-0.116405	1.72676e-05	G	+	6	25709714	TRIM38	1
6:25709714:A:G	GTEx/v8	Testis	ENSG00000124564	A	0.000121976	0.336041	2.31013e-17	G	-	6	25709714	SLC17A3	1
6:25709714:A:G	GTEx/v8	Testis	ENSG00000146047	A	2.88025e-22	-0.667421	6.50085e-19	G	+	6	25709714	HIST1H2BA	1
6:25709970:G:GTAGAGAT	GTEx/v8	Testis	ENSG00000112343	G	0.00010775	-0.118917	1.72676e-05	NA	NA	6	25709970	TRIM38	1
6:25709970:G:GTAGAGAT	GTEx/v8	Testis	ENSG00000124564	G	1.14708e-05	0.381562	2.31013e-17	NA	NA	6	25709970	SLC17A3	1
6:25709970:G:GTAGAGAT	GTEx/v8	Testis	ENSG00000146039	G	3.17622e-05	0.225969	0.000501817	NA	NA	6	25709970	SLC17A4	1
6:25709970:G:GTAGAGAT	GTEx/v8	Testis	ENSG00000146047	G	4.14061e-23	-0.677566	6.50085e-19	NA	NA	6	25709970	HIST1H2BA	1
6:25711273:A:G	GTEx/v8	Testis	ENSG00000112343	A	0.000120026	-0.11782	1.72676e-05	G	+	6	25711273	TRIM38	1
6:25711273:A:G	GTEx/v8	Testis	ENSG00000124564	A	2.7232e-05	0.364467	2.31013e-17	G	-	6	25711273	SLC17A3	1
6:25711273:A:G	GTEx/v8	Testis	ENSG00000146039	A	2.79399e-05	0.226906	0.000501817	G	-	6	25711273	SLC17A4	1
6:25711273:A:G	GTEx/v8	Testis	ENSG00000146047	A	2.79348e-23	-0.678003	6.50085e-19	G	+	6	25711273	HIST1H2BA	1
6:25711338:A:G	GTEx/v8	Testis	ENSG00000112343	G	0.000120026	-0.11782	1.72676e-05	A	+	6	25711338	TRIM38	1
6:25711338:A:G	GTEx/v8	Testis	ENSG00000124564	G	2.7232e-05	0.364467	2.31013e-17	A	-	6	25711338	SLC17A3	1
6:25711338:A:G	GTEx/v8	Testis	ENSG00000146039	G	2.79399e-05	0.226906	0.000501817	A	-	6	25711338	SLC17A4	1
6:25711338:A:G	GTEx/v8	Testis	ENSG00000146047	G	2.79348e-23	-0.678003	6.50085e-19	A	+	6	25711338	HIST1H2BA	1
6:25712433:A:C	GTEx/v8	Testis	ENSG00000124564	A	9.01483e-06	0.37465	2.31013e-17	C	-	6	25712433	SLC17A3	1
6:25712433:A:C	GTEx/v8	Testis	ENSG00000146047	A	1.36738e-19	-0.610177	6.50085e-19	C	+	6	25712433	HIST1H2BA	1
6:25712894:A:G	GTEx/v8	Testis	ENSG00000112343	A	0.00010775	-0.118917	1.72676e-05	G	+	6	25712894	TRIM38	1
6:25712894:A:G	GTEx/v8	Testis	ENSG00000124564	A	1.14708e-05	0.381562	2.31013e-17	G	-	6	25712894	SLC17A3	1
6:25712894:A:G	GTEx/v8	Testis	ENSG00000146039	A	3.17622e-05	0.225969	0.000501817	G	-	6	25712894	SLC17A4	1
6:25712894:A:G	GTEx/v8	Testis	ENSG00000146047	A	4.14061e-23	-0.677566	6.50085e-19	G	+	6	25712894	HIST1H2BA	1
6:25713301:A:G	GTEx/v8	Testis	ENSG00000112343	A	0.000120026	-0.11782	1.72676e-05	G	+	6	25713301	TRIM38	1
6:25713301:A:G	GTEx/v8	Testis	ENSG00000124564	A	2.7232e-05	0.364467	2.31013e-17	G	-	6	25713301	SLC17A3	1
6:25713301:A:G	GTEx/v8	Testis	ENSG00000146039	A	2.79399e-05	0.226906	0.000501817	G	-	6	25713301	SLC17A4	1
6:25713301:A:G	GTEx/v8	Testis	ENSG00000146047	A	2.79348e-23	-0.678003	6.50085e-19	G	+	6	25713301	HIST1H2BA	1
6:25715023:A:G	GTEx/v8	Testis	ENSG00000112343	A	6.17014e-05	-0.122328	1.72676e-05	G	+	6	25715023	TRIM38	1
6:25715023:A:G	GTEx/v8	Testis	ENSG00000124564	A	1.3363e-05	0.376988	2.31013e-17	G	-	6	25715023	SLC17A3	1
6:25715023:A:G	GTEx/v8	Testis	ENSG00000146039	A	3.76771e-05	0.222859	0.000501817	G	-	6	25715023	SLC17A4	1
6:25715023:A:G	GTEx/v8	Testis	ENSG00000146047	A	4.61152e-23	-0.67378	6.50085e-19	G	+	6	25715023	HIST1H2BA	1
6:25717843:C:T	GTEx/v8	Testis	ENSG00000112343	T	5.58861e-05	-0.122681	1.72676e-05	C	+	6	25717843	TRIM38	1
6:25717843:C:T	GTEx/v8	Testis	ENSG00000124564	T	1.7243e-05	0.37127	2.31013e-17	C	-	6	25717843	SLC17A3	1
6:25717843:C:T	GTEx/v8	Testis	ENSG00000146039	T	3.08684e-05	0.224631	0.000501817	C	-	6	25717843	SLC17A4	1
6:25717843:C:T	GTEx/v8	Testis	ENSG00000146047	T	3.26484e-23	-0.673869	6.50085e-19	C	+	6	25717843	HIST1H2BA	1
6:25718762:A:T	GTEx/v8	Testis	ENSG00000124564	A	2.96703e-06	-0.393892	2.31013e-17	A	-	6	25718762	SLC17A3	1
6:25718762:A:T	GTEx/v8	Testis	ENSG00000146047	A	1.80848e-19	0.608895	6.50085e-19	A	+	6	25718762	HIST1H2BA	1
6:25719280:A:T	GTEx/v8	Testis	ENSG00000112343	A	5.58861e-05	-0.122681	1.72676e-05	T	+	6	25719280	TRIM38	1
6:25719280:A:T	GTEx/v8	Testis	ENSG00000124564	A	1.7243e-05	0.37127	2.31013e-17	T	-	6	25719280	SLC17A3	1
6:25719280:A:T	GTEx/v8	Testis	ENSG00000146039	A	3.08684e-05	0.224631	0.000501817	T	-	6	25719280	SLC17A4	1
6:25719280:A:T	GTEx/v8	Testis	ENSG00000146047	A	3.26484e-23	-0.673869	6.50085e-19	T	+	6	25719280	HIST1H2BA	1
6:25719814:C:T	GTEx/v8	Testis	ENSG00000112343	T	5.58861e-05	-0.122681	1.72676e-05	C	+	6	25719814	TRIM38	1
6:25719814:C:T	GTEx/v8	Testis	ENSG00000124564	T	1.7243e-05	0.37127	2.31013e-17	C	-	6	25719814	SLC17A3	1
6:25719814:C:T	GTEx/v8	Testis	ENSG00000146039	T	3.08684e-05	0.224631	0.000501817	C	-	6	25719814	SLC17A4	1
6:25719814:C:T	GTEx/v8	Testis	ENSG00000146047	T	3.26484e-23	-0.673869	6.50085e-19	C	+	6	25719814	HIST1H2BA	1
6:25720215:C:G	GTEx/v8	Testis	ENSG00000112343	G	5.58861e-05	-0.122681	1.72676e-05	C	+	6	25720215	TRIM38	1
6:25720215:C:G	GTEx/v8	Testis	ENSG00000124564	G	1.7243e-05	0.37127	2.31013e-17	C	-	6	25720215	SLC17A3	1
6:25720215:C:G	GTEx/v8	Testis	ENSG00000146039	G	3.08684e-05	0.224631	0.000501817	C	-	6	25720215	SLC17A4	1
6:25720215:C:G	GTEx/v8	Testis	ENSG00000146047	G	3.26484e-23	-0.673869	6.50085e-19	C	+	6	25720215	HIST1H2BA	1
6:25720812:A:G	GTEx/v8	Testis	ENSG00000112343	G	4.93548e-05	-0.123932	1.72676e-05	A	+	6	25720812	TRIM38	1
6:25720812:A:G	GTEx/v8	Testis	ENSG00000124564	G	7.04836e-06	0.38867	2.31013e-17	A	-	6	25720812	SLC17A3	1
6:25720812:A:G	GTEx/v8	Testis	ENSG00000146039	G	3.46986e-05	0.223943	0.000501817	A	-	6	25720812	SLC17A4	1
6:25720812:A:G	GTEx/v8	Testis	ENSG00000146047	G	4.5223e-23	-0.67417	6.50085e-19	A	+	6	25720812	HIST1H2BA	1
6:25721594:T:TGACA	GTEx/v8	Testis	ENSG00000112343	T	6.00816e-05	-0.132622	1.72676e-05	NA	NA	6	25721594	TRIM38	1
6:25721594:T:TGACA	GTEx/v8	Testis	ENSG00000146039	T	0.000114468	0.226258	0.000501817	NA	NA	6	25721594	SLC17A4	1
6:25721594:T:TGACA	GTEx/v8	Testis	ENSG00000146047	T	1.44759e-14	-0.587194	6.50085e-19	NA	NA	6	25721594	HIST1H2BA	1
6:25722059:A:C	GTEx/v8	Testis	ENSG00000112343	C	5.58861e-05	-0.122681	1.72676e-05	A	+	6	25722059	TRIM38	1
6:25722059:A:C	GTEx/v8	Testis	ENSG00000124564	C	1.7243e-05	0.37127	2.31013e-17	A	-	6	25722059	SLC17A3	1
6:25722059:A:C	GTEx/v8	Testis	ENSG00000146039	C	3.08684e-05	0.224631	0.000501817	A	-	6	25722059	SLC17A4	1
6:25722059:A:C	GTEx/v8	Testis	ENSG00000146047	C	3.26484e-23	-0.673869	6.50085e-19	A	+	6	25722059	HIST1H2BA	1
6:25723407:A:G	GTEx/v8	Testis	ENSG00000112343	A	5.58861e-05	-0.122681	1.72676e-05	NA	NA	6	25723407	TRIM38	1
6:25723407:A:G	GTEx/v8	Testis	ENSG00000124564	A	1.7243e-05	0.37127	2.31013e-17	NA	NA	6	25723407	SLC17A3	1
6:25723407:A:G	GTEx/v8	Testis	ENSG00000146039	A	3.08684e-05	0.224631	0.000501817	NA	NA	6	25723407	SLC17A4	1
6:25723407:A:G	GTEx/v8	Testis	ENSG00000146047	A	3.26484e-23	-0.673869	6.50085e-19	NA	NA	6	25723407	HIST1H2BA	1
6:25725481:A:G	GTEx/v8	Testis	ENSG00000112343	G	5.58861e-05	-0.122681	1.72676e-05	A	+	6	25725481	TRIM38	1
6:25725481:A:G	GTEx/v8	Testis	ENSG00000124564	G	1.7243e-05	0.37127	2.31013e-17	A	-	6	25725481	SLC17A3	1
6:25725481:A:G	GTEx/v8	Testis	ENSG00000146039	G	3.08684e-05	0.224631	0.000501817	A	-	6	25725481	SLC17A4	1
6:25725481:A:G	GTEx/v8	Testis	ENSG00000146047	G	3.26484e-23	-0.673869	6.50085e-19	A	+	6	25725481	HIST1H2BA	1
6:25725506:A:G	GTEx/v8	Testis	ENSG00000112343	G	5.26469e-05	-0.123218	1.72676e-05	A	+	6	25725506	TRIM38	1
6:25725506:A:G	GTEx/v8	Testis	ENSG00000124564	G	1.07152e-05	0.380341	2.31013e-17	A	-	6	25725506	SLC17A3	1
6:25725506:A:G	GTEx/v8	Testis	ENSG00000146039	G	4.08532e-05	0.221492	0.000501817	A	-	6	25725506	SLC17A4	1
6:25725506:A:G	GTEx/v8	Testis	ENSG00000146047	G	4.70307e-23	-0.672491	6.50085e-19	A	+	6	25725506	HIST1H2BA	1
6:25726213:A:G	GTEx/v8	Testis	ENSG00000112343	A	4.82327e-05	-0.126515	1.72676e-05	G	+	6	25726213	TRIM38	1
6:25726213:A:G	GTEx/v8	Testis	ENSG00000124564	A	2.35705e-05	0.373758	2.31013e-17	G	-	6	25726213	SLC17A3	1
6:25726213:A:G	GTEx/v8	Testis	ENSG00000146039	A	7.46848e-06	0.246378	0.000501817	G	-	6	25726213	SLC17A4	1
6:25726213:A:G	GTEx/v8	Testis	ENSG00000146047	A	2.42639e-24	-0.7038	6.50085e-19	G	+	6	25726213	HIST1H2BA	1
6:25726329:C:CTT	GTEx/v8	Testis	ENSG00000112343	CTT	4.82327e-05	-0.126515	1.72676e-05	NA	NA	6	25726329	TRIM38	1
6:25726329:C:CTT	GTEx/v8	Testis	ENSG00000124564	CTT	2.35705e-05	0.373758	2.31013e-17	NA	NA	6	25726329	SLC17A3	1
6:25726329:C:CTT	GTEx/v8	Testis	ENSG00000146039	CTT	7.46848e-06	0.246378	0.000501817	NA	NA	6	25726329	SLC17A4	1
6:25726329:C:CTT	GTEx/v8	Testis	ENSG00000146047	CTT	2.42639e-24	-0.7038	6.50085e-19	NA	NA	6	25726329	HIST1H2BA	1
6:25726675:A:G	GTEx/v8	Testis	ENSG00000112343	A	4.82327e-05	-0.126515	1.72676e-05	G	+	6	25726675	TRIM38	1
6:25726675:A:G	GTEx/v8	Testis	ENSG00000124564	A	2.35705e-05	0.373758	2.31013e-17	G	-	6	25726675	SLC17A3	1
6:25726675:A:G	GTEx/v8	Testis	ENSG00000146039	A	7.46848e-06	0.246378	0.000501817	G	-	6	25726675	SLC17A4	1
6:25726675:A:G	GTEx/v8	Testis	ENSG00000146047	A	2.42639e-24	-0.7038	6.50085e-19	G	+	6	25726675	HIST1H2BA	1
6:25726774:A:C	GTEx/v8	Testis	ENSG00000112343	C	9.20155e-05	-0.122622	1.72676e-05	A	+	6	25726774	TRIM38	1
6:25726774:A:C	GTEx/v8	Testis	ENSG00000124564	C	2.18918e-05	0.377456	2.31013e-17	A	-	6	25726774	SLC17A3	1
6:25726774:A:C	GTEx/v8	Testis	ENSG00000146039	C	6.4838e-06	0.249477	0.000501817	A	-	6	25726774	SLC17A4	1
6:25726774:A:C	GTEx/v8	Testis	ENSG00000146047	C	2.03194e-24	-0.709057	6.50085e-19	A	+	6	25726774	HIST1H2BA	1
6:25727054:A:G	GTEx/v8	Testis	ENSG00000112343	G	9.94731e-05	-0.121694	1.72676e-05	A	+	6	25727054	TRIM38	1
6:25727054:A:G	GTEx/v8	Testis	ENSG00000124564	G	2.36006e-05	0.374918	2.31013e-17	A	-	6	25727054	SLC17A3	1
6:25727054:A:G	GTEx/v8	Testis	ENSG00000146039	G	6.31286e-06	0.249057	0.000501817	A	-	6	25727054	SLC17A4	1
6:25727054:A:G	GTEx/v8	Testis	ENSG00000146047	G	2.44821e-24	-0.705982	6.50085e-19	A	+	6	25727054	HIST1H2BA	1
6:25727057:C:T	GTEx/v8	Testis	ENSG00000112343	T	9.94731e-05	-0.121694	1.72676e-05	C	+	6	25727057	TRIM38	1
6:25727057:C:T	GTEx/v8	Testis	ENSG00000124564	T	2.36006e-05	0.374918	2.31013e-17	C	-	6	25727057	SLC17A3	1
6:25727057:C:T	GTEx/v8	Testis	ENSG00000146039	T	6.31286e-06	0.249057	0.000501817	C	-	6	25727057	SLC17A4	1
6:25727057:C:T	GTEx/v8	Testis	ENSG00000146047	T	2.44821e-24	-0.705982	6.50085e-19	C	+	6	25727057	HIST1H2BA	1
6:25727265:C:T	GTEx/v8	Testis	ENSG00000112343	T	9.94731e-05	-0.121694	1.72676e-05	C	+	6	25727265	TRIM38	1
6:25727265:C:T	GTEx/v8	Testis	ENSG00000124564	T	2.36006e-05	0.374918	2.31013e-17	C	-	6	25727265	SLC17A3	1
6:25727265:C:T	GTEx/v8	Testis	ENSG00000146039	T	6.31286e-06	0.249057	0.000501817	C	-	6	25727265	SLC17A4	1
6:25727265:C:T	GTEx/v8	Testis	ENSG00000146047	T	2.44821e-24	-0.705982	6.50085e-19	C	+	6	25727265	HIST1H2BA	1
6:25727334:C:T	GTEx/v8	Testis	ENSG00000112343	T	9.94731e-05	-0.121694	1.72676e-05	C	+	6	25727334	TRIM38	1
6:25727334:C:T	GTEx/v8	Testis	ENSG00000124564	T	2.36006e-05	0.374918	2.31013e-17	C	-	6	25727334	SLC17A3	1
6:25727334:C:T	GTEx/v8	Testis	ENSG00000146039	T	6.31286e-06	0.249057	0.000501817	C	-	6	25727334	SLC17A4	1
6:25727334:C:T	GTEx/v8	Testis	ENSG00000146047	T	2.44821e-24	-0.705982	6.50085e-19	C	+	6	25727334	HIST1H2BA	1
6:25727517:A:G	GTEx/v8	Testis	ENSG00000112343	A	9.94731e-05	-0.121694	1.72676e-05	G	+	6	25727517	TRIM38	1
6:25727517:A:G	GTEx/v8	Testis	ENSG00000124564	A	2.36006e-05	0.374918	2.31013e-17	G	-	6	25727517	SLC17A3	1
6:25727517:A:G	GTEx/v8	Testis	ENSG00000146039	A	6.31286e-06	0.249057	0.000501817	G	-	6	25727517	SLC17A4	1
6:25727517:A:G	GTEx/v8	Testis	ENSG00000146047	A	2.44821e-24	-0.705982	6.50085e-19	G	+	6	25727517	HIST1H2BA	1
6:25727718:A:C	GTEx/v8	Testis	ENSG00000112343	A	9.39075e-05	-0.122236	1.72676e-05	C	+	6	25727718	TRIM38	1
6:25727718:A:C	GTEx/v8	Testis	ENSG00000124564	A	1.46234e-05	0.384408	2.31013e-17	C	-	6	25727718	SLC17A3	1
6:25727718:A:C	GTEx/v8	Testis	ENSG00000146039	A	8.62301e-06	0.24576	0.000501817	C	-	6	25727718	SLC17A4	1
6:25727718:A:C	GTEx/v8	Testis	ENSG00000146047	A	3.63343e-24	-0.704473	6.50085e-19	C	+	6	25727718	HIST1H2BA	1
6:25727996:C:T	GTEx/v8	Testis	ENSG00000124564	T	2.45157e-06	-0.401476	2.31013e-17	T	-	6	25727996	SLC17A3	1
6:25727996:C:T	GTEx/v8	Testis	ENSG00000146039	T	7.3359e-05	-0.211875	0.000501817	T	-	6	25727996	SLC17A4	1
6:25727996:C:T	GTEx/v8	Testis	ENSG00000146047	T	6.89216e-20	0.621797	6.50085e-19	T	+	6	25727996	HIST1H2BA	1
6:25728098:C:T	GTEx/v8	Testis	ENSG00000112343	T	9.94731e-05	-0.121694	1.72676e-05	C	+	6	25728098	TRIM38	1
6:25728098:C:T	GTEx/v8	Testis	ENSG00000124564	T	2.36006e-05	0.374918	2.31013e-17	C	-	6	25728098	SLC17A3	1
6:25728098:C:T	GTEx/v8	Testis	ENSG00000146039	T	6.31286e-06	0.249057	0.000501817	C	-	6	25728098	SLC17A4	1
6:25728098:C:T	GTEx/v8	Testis	ENSG00000146047	T	2.44821e-24	-0.705982	6.50085e-19	C	+	6	25728098	HIST1H2BA	1
6:25729229:C:G	GTEx/v8	Testis	ENSG00000112343	C	9.94731e-05	-0.121694	1.72676e-05	G	+	6	25729229	TRIM38	1
6:25729229:C:G	GTEx/v8	Testis	ENSG00000124564	C	2.36006e-05	0.374918	2.31013e-17	G	-	6	25729229	SLC17A3	1
6:25729229:C:G	GTEx/v8	Testis	ENSG00000146039	C	6.31286e-06	0.249057	0.000501817	G	-	6	25729229	SLC17A4	1
6:25729229:C:G	GTEx/v8	Testis	ENSG00000146047	C	2.44821e-24	-0.705982	6.50085e-19	G	+	6	25729229	HIST1H2BA	1
6:25730027:G:T	GTEx/v8	Testis	ENSG00000112343	G	9.94731e-05	-0.121694	1.72676e-05	T	+	6	25730027	TRIM38	1
6:25730027:G:T	GTEx/v8	Testis	ENSG00000124564	G	2.36006e-05	0.374918	2.31013e-17	T	-	6	25730027	SLC17A3	1
6:25730027:G:T	GTEx/v8	Testis	ENSG00000146039	G	6.31286e-06	0.249057	0.000501817	T	-	6	25730027	SLC17A4	1
6:25730027:G:T	GTEx/v8	Testis	ENSG00000146047	G	2.44821e-24	-0.705982	6.50085e-19	T	+	6	25730027	HIST1H2BA	1
6:25730255:C:T	GTEx/v8	Testis	ENSG00000112343	C	9.94731e-05	-0.121694	1.72676e-05	T	+	6	25730255	TRIM38	1
6:25730255:C:T	GTEx/v8	Testis	ENSG00000124564	C	2.36006e-05	0.374918	2.31013e-17	T	-	6	25730255	SLC17A3	1
6:25730255:C:T	GTEx/v8	Testis	ENSG00000146039	C	6.31286e-06	0.249057	0.000501817	T	-	6	25730255	SLC17A4	1
6:25730255:C:T	GTEx/v8	Testis	ENSG00000146047	C	2.44821e-24	-0.705982	6.50085e-19	T	+	6	25730255	HIST1H2BA	1
6:25730438:C:T	GTEx/v8	Testis	ENSG00000112343	T	9.94731e-05	-0.121694	1.72676e-05	C	+	6	25730438	TRIM38	1
6:25730438:C:T	GTEx/v8	Testis	ENSG00000124564	T	2.36006e-05	0.374918	2.31013e-17	C	-	6	25730438	SLC17A3	1
6:25730438:C:T	GTEx/v8	Testis	ENSG00000146039	T	6.31286e-06	0.249057	0.000501817	C	-	6	25730438	SLC17A4	1
6:25730438:C:T	GTEx/v8	Testis	ENSG00000146047	T	2.44821e-24	-0.705982	6.50085e-19	C	+	6	25730438	HIST1H2BA	1
6:25731342:A:G	GTEx/v8	Testis	ENSG00000112343	G	9.96377e-05	-0.121819	1.72676e-05	A	+	6	25731342	TRIM38	1
6:25731342:A:G	GTEx/v8	Testis	ENSG00000124564	G	2.14204e-05	0.377206	2.31013e-17	A	-	6	25731342	SLC17A3	1
6:25731342:A:G	GTEx/v8	Testis	ENSG00000146039	G	5.53783e-06	0.250807	0.000501817	A	-	6	25731342	SLC17A4	1
6:25731342:A:G	GTEx/v8	Testis	ENSG00000146047	G	1.90028e-23	-0.695268	6.50085e-19	A	+	6	25731342	HIST1H2BA	1
6:25731358:C:T	GTEx/v8	Testis	ENSG00000112343	C	0.000101074	-0.121691	1.72676e-05	T	+	6	25731358	TRIM38	1
6:25731358:C:T	GTEx/v8	Testis	ENSG00000124564	C	2.15934e-05	0.376983	2.31013e-17	T	-	6	25731358	SLC17A3	1
6:25731358:C:T	GTEx/v8	Testis	ENSG00000146039	C	7.34256e-06	0.247584	0.000501817	T	-	6	25731358	SLC17A4	1
6:25731358:C:T	GTEx/v8	Testis	ENSG00000146047	C	7.5637e-24	-0.700356	6.50085e-19	T	+	6	25731358	HIST1H2BA	1
6:25731783:C:T	GTEx/v8	Testis	ENSG00000112343	T	9.5013e-05	-0.122296	1.72676e-05	C	+	6	25731783	TRIM38	1
6:25731783:C:T	GTEx/v8	Testis	ENSG00000124564	T	1.32713e-05	0.386693	2.31013e-17	C	-	6	25731783	SLC17A3	1
6:25731783:C:T	GTEx/v8	Testis	ENSG00000146039	T	9.95621e-06	0.244403	0.000501817	C	-	6	25731783	SLC17A4	1
6:25731783:C:T	GTEx/v8	Testis	ENSG00000146047	T	1.08165e-23	-0.699193	6.50085e-19	C	+	6	25731783	HIST1H2BA	1
6:25732314:C:T	GTEx/v8	Testis	ENSG00000112343	T	9.5013e-05	-0.122296	1.72676e-05	C	+	6	25732314	TRIM38	1
6:25732314:C:T	GTEx/v8	Testis	ENSG00000124564	T	1.32713e-05	0.386693	2.31013e-17	C	-	6	25732314	SLC17A3	1
6:25732314:C:T	GTEx/v8	Testis	ENSG00000146039	T	9.95621e-06	0.244403	0.000501817	C	-	6	25732314	SLC17A4	1
6:25732314:C:T	GTEx/v8	Testis	ENSG00000146047	T	1.08165e-23	-0.699193	6.50085e-19	C	+	6	25732314	HIST1H2BA	1
6:25732662:G:T	GTEx/v8	Testis	ENSG00000112343	T	0.000101074	-0.121691	1.72676e-05	G	+	6	25732662	TRIM38	1
6:25732662:G:T	GTEx/v8	Testis	ENSG00000124564	T	2.15934e-05	0.376983	2.31013e-17	G	-	6	25732662	SLC17A3	1
6:25732662:G:T	GTEx/v8	Testis	ENSG00000146039	T	7.34256e-06	0.247584	0.000501817	G	-	6	25732662	SLC17A4	1
6:25732662:G:T	GTEx/v8	Testis	ENSG00000146047	T	7.5637e-24	-0.700356	6.50085e-19	G	+	6	25732662	HIST1H2BA	1
6:25732690:A:G	GTEx/v8	Testis	ENSG00000112343	G	0.000101074	-0.121691	1.72676e-05	A	+	6	25732690	TRIM38	1
6:25732690:A:G	GTEx/v8	Testis	ENSG00000124564	G	2.15934e-05	0.376983	2.31013e-17	A	-	6	25732690	SLC17A3	1
6:25732690:A:G	GTEx/v8	Testis	ENSG00000146039	G	7.34256e-06	0.247584	0.000501817	A	-	6	25732690	SLC17A4	1
6:25732690:A:G	GTEx/v8	Testis	ENSG00000146047	G	7.5637e-24	-0.700356	6.50085e-19	A	+	6	25732690	HIST1H2BA	1
6:25732794:A:G	GTEx/v8	Testis	ENSG00000112343	A	0.000101074	-0.121691	1.72676e-05	G	+	6	25732794	TRIM38	1
6:25732794:A:G	GTEx/v8	Testis	ENSG00000124564	A	2.15934e-05	0.376983	2.31013e-17	G	-	6	25732794	SLC17A3	1
6:25732794:A:G	GTEx/v8	Testis	ENSG00000146039	A	7.34256e-06	0.247584	0.000501817	G	-	6	25732794	SLC17A4	1
6:25732794:A:G	GTEx/v8	Testis	ENSG00000146047	A	7.5637e-24	-0.700356	6.50085e-19	G	+	6	25732794	HIST1H2BA	1
6:25733558:C:G	GTEx/v8	Testis	ENSG00000112343	C	0.000101074	-0.121691	1.72676e-05	G	+	6	25733558	TRIM38	1
6:25733558:C:G	GTEx/v8	Testis	ENSG00000124564	C	2.15934e-05	0.376983	2.31013e-17	G	-	6	25733558	SLC17A3	1
6:25733558:C:G	GTEx/v8	Testis	ENSG00000146039	C	7.34256e-06	0.247584	0.000501817	G	-	6	25733558	SLC17A4	1
6:25733558:C:G	GTEx/v8	Testis	ENSG00000146047	C	7.5637e-24	-0.700356	6.50085e-19	G	+	6	25733558	HIST1H2BA	1
6:25734339:C:T	GTEx/v8	Testis	ENSG00000112343	T	0.000101074	-0.121691	1.72676e-05	C	+	6	25734339	TRIM38	1
6:25734339:C:T	GTEx/v8	Testis	ENSG00000124564	T	2.15934e-05	0.376983	2.31013e-17	C	-	6	25734339	SLC17A3	1
6:25734339:C:T	GTEx/v8	Testis	ENSG00000146039	T	7.34256e-06	0.247584	0.000501817	C	-	6	25734339	SLC17A4	1
6:25734339:C:T	GTEx/v8	Testis	ENSG00000146047	T	7.5637e-24	-0.700356	6.50085e-19	C	+	6	25734339	HIST1H2BA	1
6:25734558:A:G	GTEx/v8	Testis	ENSG00000112343	G	0.000134347	-0.119428	1.72676e-05	A	+	6	25734558	TRIM38	1
6:25734558:A:G	GTEx/v8	Testis	ENSG00000124564	G	3.85422e-05	0.365235	2.31013e-17	A	-	6	25734558	SLC17A3	1
6:25734558:A:G	GTEx/v8	Testis	ENSG00000146039	G	1.42389e-05	0.239664	0.000501817	A	-	6	25734558	SLC17A4	1
6:25734558:A:G	GTEx/v8	Testis	ENSG00000146047	G	1.77607e-23	-0.6947	6.50085e-19	A	+	6	25734558	HIST1H2BA	1
6:25734920:A:C	GTEx/v8	Testis	ENSG00000112343	A	8.65198e-05	-0.123485	1.72676e-05	C	+	6	25734920	TRIM38	1
6:25734920:A:C	GTEx/v8	Testis	ENSG00000124564	A	8.3365e-06	0.396925	2.31013e-17	C	-	6	25734920	SLC17A3	1
6:25734920:A:C	GTEx/v8	Testis	ENSG00000146039	A	7.95848e-06	0.247977	0.000501817	C	-	6	25734920	SLC17A4	1
6:25734920:A:C	GTEx/v8	Testis	ENSG00000146047	A	8.23247e-24	-0.70359	6.50085e-19	C	+	6	25734920	HIST1H2BA	1
6:25734969:A:G	GTEx/v8	Testis	ENSG00000112343	G	0.000101074	-0.121691	1.72676e-05	A	+	6	25734969	TRIM38	1
6:25734969:A:G	GTEx/v8	Testis	ENSG00000124564	G	2.15934e-05	0.376983	2.31013e-17	A	-	6	25734969	SLC17A3	1
6:25734969:A:G	GTEx/v8	Testis	ENSG00000146039	G	7.34256e-06	0.247584	0.000501817	A	-	6	25734969	SLC17A4	1
6:25734969:A:G	GTEx/v8	Testis	ENSG00000146047	G	7.5637e-24	-0.700356	6.50085e-19	A	+	6	25734969	HIST1H2BA	1
6:25735816:C:G	GTEx/v8	Testis	ENSG00000112343	G	0.000101074	-0.121691	1.72676e-05	C	+	6	25735816	TRIM38	1
6:25735816:C:G	GTEx/v8	Testis	ENSG00000124564	G	2.15934e-05	0.376983	2.31013e-17	C	-	6	25735816	SLC17A3	1
6:25735816:C:G	GTEx/v8	Testis	ENSG00000146039	G	7.34256e-06	0.247584	0.000501817	C	-	6	25735816	SLC17A4	1
6:25735816:C:G	GTEx/v8	Testis	ENSG00000146047	G	7.5637e-24	-0.700356	6.50085e-19	C	+	6	25735816	HIST1H2BA	1
6:25735874:A:G	GTEx/v8	Testis	ENSG00000112343	G	0.000101074	-0.121691	1.72676e-05	A	+	6	25735874	TRIM38	1
6:25735874:A:G	GTEx/v8	Testis	ENSG00000124564	G	2.15934e-05	0.376983	2.31013e-17	A	-	6	25735874	SLC17A3	1
6:25735874:A:G	GTEx/v8	Testis	ENSG00000146039	G	7.34256e-06	0.247584	0.000501817	A	-	6	25735874	SLC17A4	1
6:25735874:A:G	GTEx/v8	Testis	ENSG00000146047	G	7.5637e-24	-0.700356	6.50085e-19	A	+	6	25735874	HIST1H2BA	1
6:25736564:C:T	GTEx/v8	Testis	ENSG00000112343	C	0.000101074	-0.121691	1.72676e-05	T	+	6	25736564	TRIM38	1
6:25736564:C:T	GTEx/v8	Testis	ENSG00000124564	C	2.15934e-05	0.376983	2.31013e-17	T	-	6	25736564	SLC17A3	1
6:25736564:C:T	GTEx/v8	Testis	ENSG00000146039	C	7.34256e-06	0.247584	0.000501817	T	-	6	25736564	SLC17A4	1
6:25736564:C:T	GTEx/v8	Testis	ENSG00000146047	C	7.5637e-24	-0.700356	6.50085e-19	T	+	6	25736564	HIST1H2BA	1
6:25738008:A:G	GTEx/v8	Testis	ENSG00000112343	A	9.5013e-05	-0.122296	1.72676e-05	G	+	6	25738008	TRIM38	1
6:25738008:A:G	GTEx/v8	Testis	ENSG00000124564	A	1.32713e-05	0.386693	2.31013e-17	G	-	6	25738008	SLC17A3	1
6:25738008:A:G	GTEx/v8	Testis	ENSG00000146039	A	9.95621e-06	0.244403	0.000501817	G	-	6	25738008	SLC17A4	1
6:25738008:A:G	GTEx/v8	Testis	ENSG00000146047	A	1.08165e-23	-0.699193	6.50085e-19	G	+	6	25738008	HIST1H2BA	1
6:25738619:C:T	GTEx/v8	Testis	ENSG00000112343	C	0.000101074	-0.121691	1.72676e-05	T	+	6	25738619	TRIM38	1
6:25738619:C:T	GTEx/v8	Testis	ENSG00000124564	C	2.15934e-05	0.376983	2.31013e-17	T	-	6	25738619	SLC17A3	1
6:25738619:C:T	GTEx/v8	Testis	ENSG00000146039	C	7.34256e-06	0.247584	0.000501817	T	-	6	25738619	SLC17A4	1
6:25738619:C:T	GTEx/v8	Testis	ENSG00000146047	C	7.5637e-24	-0.700356	6.50085e-19	T	+	6	25738619	HIST1H2BA	1
6:25738956:A:G	GTEx/v8	Testis	ENSG00000112343	G	0.000101074	-0.121691	1.72676e-05	A	+	6	25738956	TRIM38	1
6:25738956:A:G	GTEx/v8	Testis	ENSG00000124564	G	2.15934e-05	0.376983	2.31013e-17	A	-	6	25738956	SLC17A3	1
6:25738956:A:G	GTEx/v8	Testis	ENSG00000146039	G	7.34256e-06	0.247584	0.000501817	A	-	6	25738956	SLC17A4	1
6:25738956:A:G	GTEx/v8	Testis	ENSG00000146047	G	7.5637e-24	-0.700356	6.50085e-19	A	+	6	25738956	HIST1H2BA	1
6:25739080:C:T	GTEx/v8	Testis	ENSG00000112343	T	0.000101074	-0.121691	1.72676e-05	C	+	6	25739080	TRIM38	1
6:25739080:C:T	GTEx/v8	Testis	ENSG00000124564	T	2.15934e-05	0.376983	2.31013e-17	C	-	6	25739080	SLC17A3	1
6:25739080:C:T	GTEx/v8	Testis	ENSG00000146039	T	7.34256e-06	0.247584	0.000501817	C	-	6	25739080	SLC17A4	1
6:25739080:C:T	GTEx/v8	Testis	ENSG00000146047	T	7.5637e-24	-0.700356	6.50085e-19	C	+	6	25739080	HIST1H2BA	1
6:25739119:C:T	GTEx/v8	Testis	ENSG00000112343	C	0.000101074	-0.121691	1.72676e-05	T	+	6	25739119	TRIM38	1
6:25739119:C:T	GTEx/v8	Testis	ENSG00000124564	C	2.15934e-05	0.376983	2.31013e-17	T	-	6	25739119	SLC17A3	1
6:25739119:C:T	GTEx/v8	Testis	ENSG00000146039	C	7.34256e-06	0.247584	0.000501817	T	-	6	25739119	SLC17A4	1
6:25739119:C:T	GTEx/v8	Testis	ENSG00000146047	C	7.5637e-24	-0.700356	6.50085e-19	T	+	6	25739119	HIST1H2BA	1
6:25739187:A:C	GTEx/v8	Testis	ENSG00000112343	A	0.000127066	-0.119775	1.72676e-05	C	+	6	25739187	TRIM38	1
6:25739187:A:C	GTEx/v8	Testis	ENSG00000124564	A	2.72215e-05	0.371839	2.31013e-17	C	-	6	25739187	SLC17A3	1
6:25739187:A:C	GTEx/v8	Testis	ENSG00000146039	A	6.37927e-06	0.248729	0.000501817	C	-	6	25739187	SLC17A4	1
6:25739187:A:C	GTEx/v8	Testis	ENSG00000146047	A	7.93626e-24	-0.698838	6.50085e-19	C	+	6	25739187	HIST1H2BA	1
6:25739228:A:G	GTEx/v8	Testis	ENSG00000112343	G	0.000101074	-0.121691	1.72676e-05	A	+	6	25739228	TRIM38	1
6:25739228:A:G	GTEx/v8	Testis	ENSG00000124564	G	2.15934e-05	0.376983	2.31013e-17	A	-	6	25739228	SLC17A3	1
6:25739228:A:G	GTEx/v8	Testis	ENSG00000146039	G	7.34256e-06	0.247584	0.000501817	A	-	6	25739228	SLC17A4	1
6:25739228:A:G	GTEx/v8	Testis	ENSG00000146047	G	7.5637e-24	-0.700356	6.50085e-19	A	+	6	25739228	HIST1H2BA	1
6:25739343:T:TAAAC	GTEx/v8	Testis	ENSG00000112343	T	0.000101074	-0.121691	1.72676e-05	NA	NA	6	25739343	TRIM38	1
6:25739343:T:TAAAC	GTEx/v8	Testis	ENSG00000124564	T	2.15934e-05	0.376983	2.31013e-17	NA	NA	6	25739343	SLC17A3	1
6:25739343:T:TAAAC	GTEx/v8	Testis	ENSG00000146039	T	7.34256e-06	0.247584	0.000501817	NA	NA	6	25739343	SLC17A4	1
6:25739343:T:TAAAC	GTEx/v8	Testis	ENSG00000146047	T	7.5637e-24	-0.700356	6.50085e-19	NA	NA	6	25739343	HIST1H2BA	1
6:25739518:C:T	GTEx/v8	Testis	ENSG00000112343	T	0.000101074	-0.121691	1.72676e-05	C	+	6	25739518	TRIM38	1
6:25739518:C:T	GTEx/v8	Testis	ENSG00000124564	T	2.15934e-05	0.376983	2.31013e-17	C	-	6	25739518	SLC17A3	1
6:25739518:C:T	GTEx/v8	Testis	ENSG00000146039	T	7.34256e-06	0.247584	0.000501817	C	-	6	25739518	SLC17A4	1
6:25739518:C:T	GTEx/v8	Testis	ENSG00000146047	T	7.5637e-24	-0.700356	6.50085e-19	C	+	6	25739518	HIST1H2BA	1
6:25739611:T:TG	GTEx/v8	Testis	ENSG00000112343	T	0.000101074	-0.121691	1.72676e-05	NA	NA	6	25739611	TRIM38	1
6:25739611:T:TG	GTEx/v8	Testis	ENSG00000124564	T	2.15934e-05	0.376983	2.31013e-17	NA	NA	6	25739611	SLC17A3	1
6:25739611:T:TG	GTEx/v8	Testis	ENSG00000146039	T	7.34256e-06	0.247584	0.000501817	NA	NA	6	25739611	SLC17A4	1
6:25739611:T:TG	GTEx/v8	Testis	ENSG00000146047	T	7.5637e-24	-0.700356	6.50085e-19	NA	NA	6	25739611	HIST1H2BA	1
6:25739670:C:T	GTEx/v8	Testis	ENSG00000112343	C	0.000101074	-0.121691	1.72676e-05	T	+	6	25739670	TRIM38	1
6:25739670:C:T	GTEx/v8	Testis	ENSG00000124564	C	2.15934e-05	0.376983	2.31013e-17	T	-	6	25739670	SLC17A3	1
6:25739670:C:T	GTEx/v8	Testis	ENSG00000146039	C	7.34256e-06	0.247584	0.000501817	T	-	6	25739670	SLC17A4	1
6:25739670:C:T	GTEx/v8	Testis	ENSG00000146047	C	7.5637e-24	-0.700356	6.50085e-19	T	+	6	25739670	HIST1H2BA	1
6:25740273:C:T	GTEx/v8	Testis	ENSG00000112343	T	0.000101074	-0.121691	1.72676e-05	C	+	6	25740273	TRIM38	1
6:25740273:C:T	GTEx/v8	Testis	ENSG00000124564	T	2.15934e-05	0.376983	2.31013e-17	C	-	6	25740273	SLC17A3	1
6:25740273:C:T	GTEx/v8	Testis	ENSG00000146039	T	7.34256e-06	0.247584	0.000501817	C	-	6	25740273	SLC17A4	1
6:25740273:C:T	GTEx/v8	Testis	ENSG00000146047	T	7.5637e-24	-0.700356	6.50085e-19	C	+	6	25740273	HIST1H2BA	1
6:25740502:C:T	GTEx/v8	Testis	ENSG00000112343	T	0.000101074	-0.121691	1.72676e-05	C	+	6	25740502	TRIM38	1
6:25740502:C:T	GTEx/v8	Testis	ENSG00000124564	T	2.15934e-05	0.376983	2.31013e-17	C	-	6	25740502	SLC17A3	1
6:25740502:C:T	GTEx/v8	Testis	ENSG00000146039	T	7.34256e-06	0.247584	0.000501817	C	-	6	25740502	SLC17A4	1
6:25740502:C:T	GTEx/v8	Testis	ENSG00000146047	T	7.5637e-24	-0.700356	6.50085e-19	C	+	6	25740502	HIST1H2BA	1
6:25740822:A:T	GTEx/v8	Testis	ENSG00000112343	T	0.000101074	-0.121691	1.72676e-05	A	+	6	25740822	TRIM38	1
6:25740822:A:T	GTEx/v8	Testis	ENSG00000124564	T	2.15934e-05	0.376983	2.31013e-17	A	-	6	25740822	SLC17A3	1
6:25740822:A:T	GTEx/v8	Testis	ENSG00000146039	T	7.34256e-06	0.247584	0.000501817	A	-	6	25740822	SLC17A4	1
6:25740822:A:T	GTEx/v8	Testis	ENSG00000146047	T	7.5637e-24	-0.700356	6.50085e-19	A	+	6	25740822	HIST1H2BA	1
6:25741033:A:T	GTEx/v8	Testis	ENSG00000112343	T	0.000101074	-0.121691	1.72676e-05	A	+	6	25741033	TRIM38	1
6:25741033:A:T	GTEx/v8	Testis	ENSG00000124564	T	2.15934e-05	0.376983	2.31013e-17	A	-	6	25741033	SLC17A3	1
6:25741033:A:T	GTEx/v8	Testis	ENSG00000146039	T	7.34256e-06	0.247584	0.000501817	A	-	6	25741033	SLC17A4	1
6:25741033:A:T	GTEx/v8	Testis	ENSG00000146047	T	7.5637e-24	-0.700356	6.50085e-19	A	+	6	25741033	HIST1H2BA	1
6:25741216:A:G	GTEx/v8	Testis	ENSG00000112343	A	0.000101074	-0.121691	1.72676e-05	G	+	6	25741216	TRIM38	1
6:25741216:A:G	GTEx/v8	Testis	ENSG00000124564	A	2.15934e-05	0.376983	2.31013e-17	G	-	6	25741216	SLC17A3	1
6:25741216:A:G	GTEx/v8	Testis	ENSG00000146039	A	7.34256e-06	0.247584	0.000501817	G	-	6	25741216	SLC17A4	1
6:25741216:A:G	GTEx/v8	Testis	ENSG00000146047	A	7.5637e-24	-0.700356	6.50085e-19	G	+	6	25741216	HIST1H2BA	1
6:25741293:A:AAAAT	GTEx/v8	Testis	ENSG00000112343	A	0.000101074	-0.121691	1.72676e-05	NA	NA	6	25741293	TRIM38	1
6:25741293:A:AAAAT	GTEx/v8	Testis	ENSG00000124564	A	2.15934e-05	0.376983	2.31013e-17	NA	NA	6	25741293	SLC17A3	1
6:25741293:A:AAAAT	GTEx/v8	Testis	ENSG00000146039	A	7.34256e-06	0.247584	0.000501817	NA	NA	6	25741293	SLC17A4	1
6:25741293:A:AAAAT	GTEx/v8	Testis	ENSG00000146047	A	7.5637e-24	-0.700356	6.50085e-19	NA	NA	6	25741293	HIST1H2BA	1
6:25741408:A:G	GTEx/v8	Testis	ENSG00000112343	G	0.000101074	-0.121691	1.72676e-05	A	+	6	25741408	TRIM38	1
6:25741408:A:G	GTEx/v8	Testis	ENSG00000124564	G	2.15934e-05	0.376983	2.31013e-17	A	-	6	25741408	SLC17A3	1
6:25741408:A:G	GTEx/v8	Testis	ENSG00000146039	G	7.34256e-06	0.247584	0.000501817	A	-	6	25741408	SLC17A4	1
6:25741408:A:G	GTEx/v8	Testis	ENSG00000146047	G	7.5637e-24	-0.700356	6.50085e-19	A	+	6	25741408	HIST1H2BA	1
6:25741434:A:G	GTEx/v8	Testis	ENSG00000112343	G	0.000101074	-0.121691	1.72676e-05	A	+	6	25741434	TRIM38	1
6:25741434:A:G	GTEx/v8	Testis	ENSG00000124564	G	2.15934e-05	0.376983	2.31013e-17	A	-	6	25741434	SLC17A3	1
6:25741434:A:G	GTEx/v8	Testis	ENSG00000146039	G	7.34256e-06	0.247584	0.000501817	A	-	6	25741434	SLC17A4	1
6:25741434:A:G	GTEx/v8	Testis	ENSG00000146047	G	7.5637e-24	-0.700356	6.50085e-19	A	+	6	25741434	HIST1H2BA	1
6:25741809:C:G	GTEx/v8	Testis	ENSG00000112343	G	9.24473e-05	-0.122818	1.72676e-05	C	+	6	25741809	TRIM38	1
6:25741809:C:G	GTEx/v8	Testis	ENSG00000124564	G	1.38211e-05	0.386942	2.31013e-17	C	-	6	25741809	SLC17A3	1
6:25741809:C:G	GTEx/v8	Testis	ENSG00000146039	G	5.87263e-06	0.251065	0.000501817	C	-	6	25741809	SLC17A4	1
6:25741809:C:G	GTEx/v8	Testis	ENSG00000146047	G	5.9039e-24	-0.704446	6.50085e-19	C	+	6	25741809	HIST1H2BA	1
6:25742022:G:T	GTEx/v8	Testis	ENSG00000112343	T	0.000101074	-0.121691	1.72676e-05	G	+	6	25742022	TRIM38	1
6:25742022:G:T	GTEx/v8	Testis	ENSG00000124564	T	2.15934e-05	0.376983	2.31013e-17	G	-	6	25742022	SLC17A3	1
6:25742022:G:T	GTEx/v8	Testis	ENSG00000146039	T	7.34256e-06	0.247584	0.000501817	G	-	6	25742022	SLC17A4	1
6:25742022:G:T	GTEx/v8	Testis	ENSG00000146047	T	7.5637e-24	-0.700356	6.50085e-19	G	+	6	25742022	HIST1H2BA	1
6:25742075:C:T	GTEx/v8	Testis	ENSG00000112343	C	0.000177654	-0.117157	1.72676e-05	T	+	6	25742075	TRIM38	1
6:25742075:C:T	GTEx/v8	Testis	ENSG00000124564	C	1.85027e-05	0.378988	2.31013e-17	T	-	6	25742075	SLC17A3	1
6:25742075:C:T	GTEx/v8	Testis	ENSG00000146039	C	2.27455e-05	0.233802	0.000501817	T	-	6	25742075	SLC17A4	1
6:25742075:C:T	GTEx/v8	Testis	ENSG00000146047	C	3.10561e-24	-0.703561	6.50085e-19	T	+	6	25742075	HIST1H2BA	1
6:25742224:C:T	GTEx/v8	Testis	ENSG00000112343	T	0.000101074	-0.121691	1.72676e-05	C	+	6	25742224	TRIM38	1
6:25742224:C:T	GTEx/v8	Testis	ENSG00000124564	T	2.15934e-05	0.376983	2.31013e-17	C	-	6	25742224	SLC17A3	1
6:25742224:C:T	GTEx/v8	Testis	ENSG00000146039	T	7.34256e-06	0.247584	0.000501817	C	-	6	25742224	SLC17A4	1
6:25742224:C:T	GTEx/v8	Testis	ENSG00000146047	T	7.5637e-24	-0.700356	6.50085e-19	C	+	6	25742224	HIST1H2BA	1
6:25742918:C:G	GTEx/v8	Testis	ENSG00000112343	G	9.94731e-05	-0.121694	1.72676e-05	C	+	6	25742918	TRIM38	1
6:25742918:C:G	GTEx/v8	Testis	ENSG00000124564	G	2.36006e-05	0.374918	2.31013e-17	C	-	6	25742918	SLC17A3	1
6:25742918:C:G	GTEx/v8	Testis	ENSG00000146039	G	6.31286e-06	0.249057	0.000501817	C	-	6	25742918	SLC17A4	1
6:25742918:C:G	GTEx/v8	Testis	ENSG00000146047	G	2.44821e-24	-0.705982	6.50085e-19	C	+	6	25742918	HIST1H2BA	1
6:25743161:C:T	GTEx/v8	Testis	ENSG00000112343	T	9.94731e-05	-0.121694	1.72676e-05	C	+	6	25743161	TRIM38	1
6:25743161:C:T	GTEx/v8	Testis	ENSG00000124564	T	2.36006e-05	0.374918	2.31013e-17	C	-	6	25743161	SLC17A3	1
6:25743161:C:T	GTEx/v8	Testis	ENSG00000146039	T	6.31286e-06	0.249057	0.000501817	C	-	6	25743161	SLC17A4	1
6:25743161:C:T	GTEx/v8	Testis	ENSG00000146047	T	2.44821e-24	-0.705982	6.50085e-19	C	+	6	25743161	HIST1H2BA	1
6:25743559:A:G	GTEx/v8	Testis	ENSG00000112343	A	9.94731e-05	-0.121694	1.72676e-05	G	+	6	25743559	TRIM38	1
6:25743559:A:G	GTEx/v8	Testis	ENSG00000124564	A	2.36006e-05	0.374918	2.31013e-17	G	-	6	25743559	SLC17A3	1
6:25743559:A:G	GTEx/v8	Testis	ENSG00000146039	A	6.31286e-06	0.249057	0.000501817	G	-	6	25743559	SLC17A4	1
6:25743559:A:G	GTEx/v8	Testis	ENSG00000146047	A	2.44821e-24	-0.705982	6.50085e-19	G	+	6	25743559	HIST1H2BA	1
6:25743917:T:TA	GTEx/v8	Testis	ENSG00000112343	TA	9.94731e-05	-0.121694	1.72676e-05	NA	NA	6	25743917	TRIM38	1
6:25743917:T:TA	GTEx/v8	Testis	ENSG00000124564	TA	2.36006e-05	0.374918	2.31013e-17	NA	NA	6	25743917	SLC17A3	1
6:25743917:T:TA	GTEx/v8	Testis	ENSG00000146039	TA	6.31286e-06	0.249057	0.000501817	NA	NA	6	25743917	SLC17A4	1
6:25743917:T:TA	GTEx/v8	Testis	ENSG00000146047	TA	2.44821e-24	-0.705982	6.50085e-19	NA	NA	6	25743917	HIST1H2BA	1
6:25743997:C:T	GTEx/v8	Testis	ENSG00000112343	C	9.94731e-05	-0.121694	1.72676e-05	T	+	6	25743997	TRIM38	1
6:25743997:C:T	GTEx/v8	Testis	ENSG00000124564	C	2.36006e-05	0.374918	2.31013e-17	T	-	6	25743997	SLC17A3	1
6:25743997:C:T	GTEx/v8	Testis	ENSG00000146039	C	6.31286e-06	0.249057	0.000501817	T	-	6	25743997	SLC17A4	1
6:25743997:C:T	GTEx/v8	Testis	ENSG00000146047	C	2.44821e-24	-0.705982	6.50085e-19	T	+	6	25743997	HIST1H2BA	1
6:25744284:A:G	GTEx/v8	Testis	ENSG00000112343	A	9.94731e-05	-0.121694	1.72676e-05	G	+	6	25744284	TRIM38	1
6:25744284:A:G	GTEx/v8	Testis	ENSG00000124564	A	2.36006e-05	0.374918	2.31013e-17	G	-	6	25744284	SLC17A3	1
6:25744284:A:G	GTEx/v8	Testis	ENSG00000146039	A	6.31286e-06	0.249057	0.000501817	G	-	6	25744284	SLC17A4	1
6:25744284:A:G	GTEx/v8	Testis	ENSG00000146047	A	2.44821e-24	-0.705982	6.50085e-19	G	+	6	25744284	HIST1H2BA	1
6:25744831:A:T	GTEx/v8	Testis	ENSG00000112343	A	9.94731e-05	-0.121694	1.72676e-05	T	+	6	25744831	TRIM38	1
6:25744831:A:T	GTEx/v8	Testis	ENSG00000124564	A	2.36006e-05	0.374918	2.31013e-17	T	-	6	25744831	SLC17A3	1
6:25744831:A:T	GTEx/v8	Testis	ENSG00000146039	A	6.31286e-06	0.249057	0.000501817	T	-	6	25744831	SLC17A4	1
6:25744831:A:T	GTEx/v8	Testis	ENSG00000146047	A	2.44821e-24	-0.705982	6.50085e-19	T	+	6	25744831	HIST1H2BA	1
6:25744878:A:G	GTEx/v8	Testis	ENSG00000112343	G	9.94731e-05	-0.121694	1.72676e-05	A	+	6	25744878	TRIM38	1
6:25744878:A:G	GTEx/v8	Testis	ENSG00000124564	G	2.36006e-05	0.374918	2.31013e-17	A	-	6	25744878	SLC17A3	1
6:25744878:A:G	GTEx/v8	Testis	ENSG00000146039	G	6.31286e-06	0.249057	0.000501817	A	-	6	25744878	SLC17A4	1
6:25744878:A:G	GTEx/v8	Testis	ENSG00000146047	G	2.44821e-24	-0.705982	6.50085e-19	A	+	6	25744878	HIST1H2BA	1
6:25745049:C:G	GTEx/v8	Testis	ENSG00000112343	G	9.94731e-05	-0.121694	1.72676e-05	C	+	6	25745049	TRIM38	1
6:25745049:C:G	GTEx/v8	Testis	ENSG00000124564	G	2.36006e-05	0.374918	2.31013e-17	C	-	6	25745049	SLC17A3	1
6:25745049:C:G	GTEx/v8	Testis	ENSG00000146039	G	6.31286e-06	0.249057	0.000501817	C	-	6	25745049	SLC17A4	1
6:25745049:C:G	GTEx/v8	Testis	ENSG00000146047	G	2.44821e-24	-0.705982	6.50085e-19	C	+	6	25745049	HIST1H2BA	1
6:25745225:C:CAT	GTEx/v8	Testis	ENSG00000112343	C	0.000109702	-0.121169	1.72676e-05	NA	NA	6	25745225	TRIM38	1
6:25745225:C:CAT	GTEx/v8	Testis	ENSG00000124564	C	1.56588e-05	0.383378	2.31013e-17	NA	NA	6	25745225	SLC17A3	1
6:25745225:C:CAT	GTEx/v8	Testis	ENSG00000146039	C	8.1653e-06	0.24655	0.000501817	NA	NA	6	25745225	SLC17A4	1
6:25745225:C:CAT	GTEx/v8	Testis	ENSG00000146047	C	4.44474e-24	-0.703829	6.50085e-19	NA	NA	6	25745225	HIST1H2BA	1
6:25745243:A:T	GTEx/v8	Testis	ENSG00000112343	T	9.94731e-05	-0.121694	1.72676e-05	A	+	6	25745243	TRIM38	1
6:25745243:A:T	GTEx/v8	Testis	ENSG00000124564	T	2.36006e-05	0.374918	2.31013e-17	A	-	6	25745243	SLC17A3	1
6:25745243:A:T	GTEx/v8	Testis	ENSG00000146039	T	6.31286e-06	0.249057	0.000501817	A	-	6	25745243	SLC17A4	1
6:25745243:A:T	GTEx/v8	Testis	ENSG00000146047	T	2.44821e-24	-0.705982	6.50085e-19	A	+	6	25745243	HIST1H2BA	1
6:25745266:A:T	GTEx/v8	Testis	ENSG00000112343	A	9.94731e-05	-0.121694	1.72676e-05	T	+	6	25745266	TRIM38	1
6:25745266:A:T	GTEx/v8	Testis	ENSG00000124564	A	2.36006e-05	0.374918	2.31013e-17	T	-	6	25745266	SLC17A3	1
6:25745266:A:T	GTEx/v8	Testis	ENSG00000146039	A	6.31286e-06	0.249057	0.000501817	T	-	6	25745266	SLC17A4	1
6:25745266:A:T	GTEx/v8	Testis	ENSG00000146047	A	2.44821e-24	-0.705982	6.50085e-19	T	+	6	25745266	HIST1H2BA	1
6:25745579:A:G	GTEx/v8	Testis	ENSG00000112343	G	9.94731e-05	-0.121694	1.72676e-05	A	+	6	25745579	TRIM38	1
6:25745579:A:G	GTEx/v8	Testis	ENSG00000124564	G	2.36006e-05	0.374918	2.31013e-17	A	-	6	25745579	SLC17A3	1
6:25745579:A:G	GTEx/v8	Testis	ENSG00000146039	G	6.31286e-06	0.249057	0.000501817	A	-	6	25745579	SLC17A4	1
6:25745579:A:G	GTEx/v8	Testis	ENSG00000146047	G	2.44821e-24	-0.705982	6.50085e-19	A	+	6	25745579	HIST1H2BA	1
6:25745702:C:T	GTEx/v8	Testis	ENSG00000112343	C	9.94731e-05	-0.121694	1.72676e-05	T	+	6	25745702	TRIM38	1
6:25745702:C:T	GTEx/v8	Testis	ENSG00000124564	C	2.36006e-05	0.374918	2.31013e-17	T	-	6	25745702	SLC17A3	1
6:25745702:C:T	GTEx/v8	Testis	ENSG00000146039	C	6.31286e-06	0.249057	0.000501817	T	-	6	25745702	SLC17A4	1
6:25745702:C:T	GTEx/v8	Testis	ENSG00000146047	C	2.44821e-24	-0.705982	6.50085e-19	T	+	6	25745702	HIST1H2BA	1
6:25745852:A:T	GTEx/v8	Testis	ENSG00000112343	T	9.94731e-05	-0.121694	1.72676e-05	A	+	6	25745852	TRIM38	1
6:25745852:A:T	GTEx/v8	Testis	ENSG00000124564	T	2.36006e-05	0.374918	2.31013e-17	A	-	6	25745852	SLC17A3	1
6:25745852:A:T	GTEx/v8	Testis	ENSG00000146039	T	6.31286e-06	0.249057	0.000501817	A	-	6	25745852	SLC17A4	1
6:25745852:A:T	GTEx/v8	Testis	ENSG00000146047	T	2.44821e-24	-0.705982	6.50085e-19	A	+	6	25745852	HIST1H2BA	1
6:25745853:A:G	GTEx/v8	Testis	ENSG00000112343	A	9.94731e-05	-0.121694	1.72676e-05	G	+	6	25745853	TRIM38	1
6:25745853:A:G	GTEx/v8	Testis	ENSG00000124564	A	2.36006e-05	0.374918	2.31013e-17	G	-	6	25745853	SLC17A3	1
6:25745853:A:G	GTEx/v8	Testis	ENSG00000146039	A	6.31286e-06	0.249057	0.000501817	G	-	6	25745853	SLC17A4	1
6:25745853:A:G	GTEx/v8	Testis	ENSG00000146047	A	2.44821e-24	-0.705982	6.50085e-19	G	+	6	25745853	HIST1H2BA	1
6:25746083:A:G	GTEx/v8	Testis	ENSG00000112343	A	9.94731e-05	-0.121694	1.72676e-05	G	+	6	25746083	TRIM38	1
6:25746083:A:G	GTEx/v8	Testis	ENSG00000124564	A	2.36006e-05	0.374918	2.31013e-17	G	-	6	25746083	SLC17A3	1
6:25746083:A:G	GTEx/v8	Testis	ENSG00000146039	A	6.31286e-06	0.249057	0.000501817	G	-	6	25746083	SLC17A4	1
6:25746083:A:G	GTEx/v8	Testis	ENSG00000146047	A	2.44821e-24	-0.705982	6.50085e-19	G	+	6	25746083	HIST1H2BA	1
6:25746598:C:CTAAA	GTEx/v8	Testis	ENSG00000112343	C	9.94731e-05	-0.121694	1.72676e-05	NA	NA	6	25746598	TRIM38	1
6:25746598:C:CTAAA	GTEx/v8	Testis	ENSG00000124564	C	2.36006e-05	0.374918	2.31013e-17	NA	NA	6	25746598	SLC17A3	1
6:25746598:C:CTAAA	GTEx/v8	Testis	ENSG00000146039	C	6.31286e-06	0.249057	0.000501817	NA	NA	6	25746598	SLC17A4	1
6:25746598:C:CTAAA	GTEx/v8	Testis	ENSG00000146047	C	2.44821e-24	-0.705982	6.50085e-19	NA	NA	6	25746598	HIST1H2BA	1
6:25749101:A:G	GTEx/v8	Testis	ENSG00000112343	G	9.94731e-05	-0.121694	1.72676e-05	A	+	6	25749101	TRIM38	1
6:25749101:A:G	GTEx/v8	Testis	ENSG00000124564	G	2.36006e-05	0.374918	2.31013e-17	A	-	6	25749101	SLC17A3	1
6:25749101:A:G	GTEx/v8	Testis	ENSG00000146039	G	6.31286e-06	0.249057	0.000501817	A	-	6	25749101	SLC17A4	1
6:25749101:A:G	GTEx/v8	Testis	ENSG00000146047	G	2.44821e-24	-0.705982	6.50085e-19	A	+	6	25749101	HIST1H2BA	1
6:25749224:G:T	GTEx/v8	Testis	ENSG00000112343	G	9.94731e-05	-0.121694	1.72676e-05	T	+	6	25749224	TRIM38	1
6:25749224:G:T	GTEx/v8	Testis	ENSG00000124564	G	2.36006e-05	0.374918	2.31013e-17	T	-	6	25749224	SLC17A3	1
6:25749224:G:T	GTEx/v8	Testis	ENSG00000146039	G	6.31286e-06	0.249057	0.000501817	T	-	6	25749224	SLC17A4	1
6:25749224:G:T	GTEx/v8	Testis	ENSG00000146047	G	2.44821e-24	-0.705982	6.50085e-19	T	+	6	25749224	HIST1H2BA	1
6:25749448:A:G	GTEx/v8	Testis	ENSG00000112343	G	9.94731e-05	-0.121694	1.72676e-05	A	+	6	25749448	TRIM38	1
6:25749448:A:G	GTEx/v8	Testis	ENSG00000124564	G	2.36006e-05	0.374918	2.31013e-17	A	-	6	25749448	SLC17A3	1
6:25749448:A:G	GTEx/v8	Testis	ENSG00000146039	G	6.31286e-06	0.249057	0.000501817	A	-	6	25749448	SLC17A4	1
6:25749448:A:G	GTEx/v8	Testis	ENSG00000146047	G	2.44821e-24	-0.705982	6.50085e-19	A	+	6	25749448	HIST1H2BA	1
6:25749599:C:T	GTEx/v8	Testis	ENSG00000112343	C	9.94731e-05	-0.121694	1.72676e-05	T	+	6	25749599	TRIM38	1
6:25749599:C:T	GTEx/v8	Testis	ENSG00000124564	C	2.36006e-05	0.374918	2.31013e-17	T	-	6	25749599	SLC17A3	1
6:25749599:C:T	GTEx/v8	Testis	ENSG00000146039	C	6.31286e-06	0.249057	0.000501817	T	-	6	25749599	SLC17A4	1
6:25749599:C:T	GTEx/v8	Testis	ENSG00000146047	C	2.44821e-24	-0.705982	6.50085e-19	T	+	6	25749599	HIST1H2BA	1
6:25750354:A:G	GTEx/v8	Testis	ENSG00000112343	A	9.94731e-05	-0.121694	1.72676e-05	G	+	6	25750354	TRIM38	1
6:25750354:A:G	GTEx/v8	Testis	ENSG00000124564	A	2.36006e-05	0.374918	2.31013e-17	G	-	6	25750354	SLC17A3	1
6:25750354:A:G	GTEx/v8	Testis	ENSG00000146039	A	6.31286e-06	0.249057	0.000501817	G	-	6	25750354	SLC17A4	1
6:25750354:A:G	GTEx/v8	Testis	ENSG00000146047	A	2.44821e-24	-0.705982	6.50085e-19	G	+	6	25750354	HIST1H2BA	1
6:25750530:C:T	GTEx/v8	Testis	ENSG00000112343	C	9.94731e-05	-0.121694	1.72676e-05	T	+	6	25750530	TRIM38	1
6:25750530:C:T	GTEx/v8	Testis	ENSG00000124564	C	2.36006e-05	0.374918	2.31013e-17	T	-	6	25750530	SLC17A3	1
6:25750530:C:T	GTEx/v8	Testis	ENSG00000146039	C	6.31286e-06	0.249057	0.000501817	T	-	6	25750530	SLC17A4	1
6:25750530:C:T	GTEx/v8	Testis	ENSG00000146047	C	2.44821e-24	-0.705982	6.50085e-19	T	+	6	25750530	HIST1H2BA	1
6:25753640:C:T	GTEx/v8	Testis	ENSG00000112343	T	9.94731e-05	-0.121694	1.72676e-05	C	+	6	25753640	TRIM38	1
6:25753640:C:T	GTEx/v8	Testis	ENSG00000124564	T	2.36006e-05	0.374918	2.31013e-17	C	-	6	25753640	SLC17A3	1
6:25753640:C:T	GTEx/v8	Testis	ENSG00000146039	T	6.31286e-06	0.249057	0.000501817	C	-	6	25753640	SLC17A4	1
6:25753640:C:T	GTEx/v8	Testis	ENSG00000146047	T	2.44821e-24	-0.705982	6.50085e-19	C	+	6	25753640	HIST1H2BA	1
6:25755338:C:CAGAG	GTEx/v8	Testis	ENSG00000112343	CAGAG	9.94731e-05	-0.121694	1.72676e-05	NA	NA	6	25755338	TRIM38	1
6:25755338:C:CAGAG	GTEx/v8	Testis	ENSG00000124564	CAGAG	2.36006e-05	0.374918	2.31013e-17	NA	NA	6	25755338	SLC17A3	1
6:25755338:C:CAGAG	GTEx/v8	Testis	ENSG00000146039	CAGAG	6.31286e-06	0.249057	0.000501817	NA	NA	6	25755338	SLC17A4	1
6:25755338:C:CAGAG	GTEx/v8	Testis	ENSG00000146047	CAGAG	2.44821e-24	-0.705982	6.50085e-19	NA	NA	6	25755338	HIST1H2BA	1
6:25755515:A:G	GTEx/v8	Testis	ENSG00000112343	G	9.94731e-05	-0.121694	1.72676e-05	A	+	6	25755515	TRIM38	1
6:25755515:A:G	GTEx/v8	Testis	ENSG00000124564	G	2.36006e-05	0.374918	2.31013e-17	A	-	6	25755515	SLC17A3	1
6:25755515:A:G	GTEx/v8	Testis	ENSG00000146039	G	6.31286e-06	0.249057	0.000501817	A	-	6	25755515	SLC17A4	1
6:25755515:A:G	GTEx/v8	Testis	ENSG00000146047	G	2.44821e-24	-0.705982	6.50085e-19	A	+	6	25755515	HIST1H2BA	1
6:25756592:A:G	GTEx/v8	Testis	ENSG00000112343	G	9.94731e-05	-0.121694	1.72676e-05	A	+	6	25756592	TRIM38	1
6:25756592:A:G	GTEx/v8	Testis	ENSG00000124564	G	2.36006e-05	0.374918	2.31013e-17	A	-	6	25756592	SLC17A3	1
6:25756592:A:G	GTEx/v8	Testis	ENSG00000146039	G	6.31286e-06	0.249057	0.000501817	A	-	6	25756592	SLC17A4	1
6:25756592:A:G	GTEx/v8	Testis	ENSG00000146047	G	2.44821e-24	-0.705982	6.50085e-19	A	+	6	25756592	HIST1H2BA	1
6:25757017:A:G	GTEx/v8	Testis	ENSG00000112343	G	9.94731e-05	-0.121694	1.72676e-05	A	+	6	25757017	TRIM38	1
6:25757017:A:G	GTEx/v8	Testis	ENSG00000124564	G	2.36006e-05	0.374918	2.31013e-17	A	-	6	25757017	SLC17A3	1
6:25757017:A:G	GTEx/v8	Testis	ENSG00000146039	G	6.31286e-06	0.249057	0.000501817	A	-	6	25757017	SLC17A4	1
6:25757017:A:G	GTEx/v8	Testis	ENSG00000146047	G	2.44821e-24	-0.705982	6.50085e-19	A	+	6	25757017	HIST1H2BA	1
6:25758024:C:T	GTEx/v8	Testis	ENSG00000112343	C	9.39075e-05	-0.122236	1.72676e-05	T	+	6	25758024	TRIM38	1
6:25758024:C:T	GTEx/v8	Testis	ENSG00000124564	C	1.46234e-05	0.384408	2.31013e-17	T	-	6	25758024	SLC17A3	1
6:25758024:C:T	GTEx/v8	Testis	ENSG00000146039	C	8.62301e-06	0.24576	0.000501817	T	-	6	25758024	SLC17A4	1
6:25758024:C:T	GTEx/v8	Testis	ENSG00000146047	C	3.63343e-24	-0.704473	6.50085e-19	T	+	6	25758024	HIST1H2BA	1
6:25758253:A:T	GTEx/v8	Testis	ENSG00000112343	A	9.94731e-05	-0.121694	1.72676e-05	T	+	6	25758253	TRIM38	1
6:25758253:A:T	GTEx/v8	Testis	ENSG00000124564	A	2.36006e-05	0.374918	2.31013e-17	T	-	6	25758253	SLC17A3	1
6:25758253:A:T	GTEx/v8	Testis	ENSG00000146039	A	6.31286e-06	0.249057	0.000501817	T	-	6	25758253	SLC17A4	1
6:25758253:A:T	GTEx/v8	Testis	ENSG00000146047	A	2.44821e-24	-0.705982	6.50085e-19	T	+	6	25758253	HIST1H2BA	1
6:25759066:G:T	GTEx/v8	Testis	ENSG00000124564	T	3.85367e-12	-0.529001	2.31013e-17	T	-	6	25759066	SLC17A3	1
6:25759066:G:T	GTEx/v8	Testis	ENSG00000146047	T	3.39014e-09	0.385267	6.50085e-19	T	+	6	25759066	HIST1H2BA	1
6:25759406:G:T	GTEx/v8	Testis	ENSG00000112343	T	8.79683e-05	-0.118075	1.72676e-05	G	+	6	25759406	TRIM38	1
6:25759406:G:T	GTEx/v8	Testis	ENSG00000124564	T	2.99578e-05	0.356629	2.31013e-17	G	-	6	25759406	SLC17A3	1
6:25759406:G:T	GTEx/v8	Testis	ENSG00000146039	T	8.71274e-07	0.260364	0.000501817	G	-	6	25759406	SLC17A4	1
6:25759406:G:T	GTEx/v8	Testis	ENSG00000146047	T	6.84964e-18	-0.590777	6.50085e-19	G	+	6	25759406	HIST1H2BA	1
6:25759473:C:T	GTEx/v8	Testis	ENSG00000124564	C	3.32116e-05	0.35022	2.31013e-17	T	-	6	25759473	SLC17A3	1
6:25759473:C:T	GTEx/v8	Testis	ENSG00000146039	C	2.2602e-06	0.247575	0.000501817	T	-	6	25759473	SLC17A4	1
6:25759473:C:T	GTEx/v8	Testis	ENSG00000146047	C	5.18238e-16	-0.553023	6.50085e-19	T	+	6	25759473	HIST1H2BA	1
6:25759783:C:T	GTEx/v8	Testis	ENSG00000112343	C	0.000174636	-0.112737	1.72676e-05	T	+	6	25759783	TRIM38	1
6:25759783:C:T	GTEx/v8	Testis	ENSG00000124564	C	2.67702e-05	0.357466	2.31013e-17	T	-	6	25759783	SLC17A3	1
6:25759783:C:T	GTEx/v8	Testis	ENSG00000146039	C	1.30152e-06	0.255446	0.000501817	T	-	6	25759783	SLC17A4	1
6:25759783:C:T	GTEx/v8	Testis	ENSG00000146047	C	6.60231e-17	-0.572972	6.50085e-19	T	+	6	25759783	HIST1H2BA	1
6:25760344:C:T	GTEx/v8	Testis	ENSG00000112343	C	0.000174636	-0.112737	1.72676e-05	T	+	6	25760344	TRIM38	1
6:25760344:C:T	GTEx/v8	Testis	ENSG00000124564	C	2.67702e-05	0.357466	2.31013e-17	T	-	6	25760344	SLC17A3	1
6:25760344:C:T	GTEx/v8	Testis	ENSG00000146039	C	1.30152e-06	0.255446	0.000501817	T	-	6	25760344	SLC17A4	1
6:25760344:C:T	GTEx/v8	Testis	ENSG00000146047	C	6.60231e-17	-0.572972	6.50085e-19	T	+	6	25760344	HIST1H2BA	1
6:25760539:A:G	GTEx/v8	Testis	ENSG00000112343	A	0.000174636	-0.112737	1.72676e-05	G	+	6	25760539	TRIM38	1
6:25760539:A:G	GTEx/v8	Testis	ENSG00000124564	A	2.67702e-05	0.357466	2.31013e-17	G	-	6	25760539	SLC17A3	1
6:25760539:A:G	GTEx/v8	Testis	ENSG00000146039	A	1.30152e-06	0.255446	0.000501817	G	-	6	25760539	SLC17A4	1
6:25760539:A:G	GTEx/v8	Testis	ENSG00000146047	A	6.60231e-17	-0.572972	6.50085e-19	G	+	6	25760539	HIST1H2BA	1
6:25760591:A:G	GTEx/v8	Testis	ENSG00000112343	A	0.000174636	-0.112737	1.72676e-05	G	+	6	25760591	TRIM38	1
6:25760591:A:G	GTEx/v8	Testis	ENSG00000124564	A	2.67702e-05	0.357466	2.31013e-17	G	-	6	25760591	SLC17A3	1
6:25760591:A:G	GTEx/v8	Testis	ENSG00000146039	A	1.30152e-06	0.255446	0.000501817	G	-	6	25760591	SLC17A4	1
6:25760591:A:G	GTEx/v8	Testis	ENSG00000146047	A	6.60231e-17	-0.572972	6.50085e-19	G	+	6	25760591	HIST1H2BA	1
6:25762646:C:T	GTEx/v8	Testis	ENSG00000124564	T	1.23283e-12	-0.540811	2.31013e-17	T	-	6	25762646	SLC17A3	1
6:25762646:C:T	GTEx/v8	Testis	ENSG00000146047	T	7.1864e-10	0.401054	6.50085e-19	T	+	6	25762646	HIST1H2BA	1
6:25763010:A:T	GTEx/v8	Testis	ENSG00000112343	T	0.000174636	-0.112737	1.72676e-05	A	+	6	25763010	TRIM38	1
6:25763010:A:T	GTEx/v8	Testis	ENSG00000124564	T	2.67702e-05	0.357466	2.31013e-17	A	-	6	25763010	SLC17A3	1
6:25763010:A:T	GTEx/v8	Testis	ENSG00000146039	T	1.30152e-06	0.255446	0.000501817	A	-	6	25763010	SLC17A4	1
6:25763010:A:T	GTEx/v8	Testis	ENSG00000146047	T	6.60231e-17	-0.572972	6.50085e-19	A	+	6	25763010	HIST1H2BA	1
6:25763154:C:T	GTEx/v8	Testis	ENSG00000112343	C	0.000174636	-0.112737	1.72676e-05	T	+	6	25763154	TRIM38	1
6:25763154:C:T	GTEx/v8	Testis	ENSG00000124564	C	2.67702e-05	0.357466	2.31013e-17	T	-	6	25763154	SLC17A3	1
6:25763154:C:T	GTEx/v8	Testis	ENSG00000146039	C	1.30152e-06	0.255446	0.000501817	T	-	6	25763154	SLC17A4	1
6:25763154:C:T	GTEx/v8	Testis	ENSG00000146047	C	6.60231e-17	-0.572972	6.50085e-19	T	+	6	25763154	HIST1H2BA	1
6:25763192:A:G	GTEx/v8	Testis	ENSG00000124564	G	6.38405e-05	-0.322469	2.31013e-17	G	-	6	25763192	SLC17A3	1
6:25763192:A:G	GTEx/v8	Testis	ENSG00000146039	G	2.62633e-05	-0.211032	0.000501817	G	-	6	25763192	SLC17A4	1
6:25763192:A:G	GTEx/v8	Testis	ENSG00000146047	G	6.12829e-08	0.364528	6.50085e-19	G	+	6	25763192	HIST1H2BA	1
6:25763192:A:G	GTEx/v8	Testis	ENSG00000186470	G	0.000251455	0.249517	1.92295e-47	G	+	6	25763192	BTN3A2	1
6:25764408:A:G	GTEx/v8	Testis	ENSG00000112343	A	0.000174636	-0.112737	1.72676e-05	G	+	6	25764408	TRIM38	1
6:25764408:A:G	GTEx/v8	Testis	ENSG00000124564	A	2.67702e-05	0.357466	2.31013e-17	G	-	6	25764408	SLC17A3	1
6:25764408:A:G	GTEx/v8	Testis	ENSG00000146039	A	1.30152e-06	0.255446	0.000501817	G	-	6	25764408	SLC17A4	1
6:25764408:A:G	GTEx/v8	Testis	ENSG00000146047	A	6.60231e-17	-0.572972	6.50085e-19	G	+	6	25764408	HIST1H2BA	1
6:25764704:A:T	GTEx/v8	Testis	ENSG00000112343	T	0.000174636	-0.112737	1.72676e-05	A	+	6	25764704	TRIM38	1
6:25764704:A:T	GTEx/v8	Testis	ENSG00000124564	T	2.67702e-05	0.357466	2.31013e-17	A	-	6	25764704	SLC17A3	1
6:25764704:A:T	GTEx/v8	Testis	ENSG00000146039	T	1.30152e-06	0.255446	0.000501817	A	-	6	25764704	SLC17A4	1
6:25764704:A:T	GTEx/v8	Testis	ENSG00000146047	T	6.60231e-17	-0.572972	6.50085e-19	A	+	6	25764704	HIST1H2BA	1
6:25764833:G:T	GTEx/v8	Testis	ENSG00000112343	T	0.000174636	-0.112737	1.72676e-05	G	+	6	25764833	TRIM38	1
6:25764833:G:T	GTEx/v8	Testis	ENSG00000124564	T	2.67702e-05	0.357466	2.31013e-17	G	-	6	25764833	SLC17A3	1
6:25764833:G:T	GTEx/v8	Testis	ENSG00000146039	T	1.30152e-06	0.255446	0.000501817	G	-	6	25764833	SLC17A4	1
6:25764833:G:T	GTEx/v8	Testis	ENSG00000146047	T	6.60231e-17	-0.572972	6.50085e-19	G	+	6	25764833	HIST1H2BA	1
6:25765377:A:G	GTEx/v8	Testis	ENSG00000112343	A	0.000164762	-0.113307	1.72676e-05	G	+	6	25765377	TRIM38	1
6:25765377:A:G	GTEx/v8	Testis	ENSG00000124564	A	1.68509e-05	0.366456	2.31013e-17	G	-	6	25765377	SLC17A3	1
6:25765377:A:G	GTEx/v8	Testis	ENSG00000146039	A	1.77783e-06	0.252616	0.000501817	G	-	6	25765377	SLC17A4	1
6:25765377:A:G	GTEx/v8	Testis	ENSG00000146047	A	8.64186e-17	-0.571787	6.50085e-19	G	+	6	25765377	HIST1H2BA	1
6:25765390:C:T	GTEx/v8	Testis	ENSG00000112343	C	0.000121697	-0.115537	1.72676e-05	T	+	6	25765390	TRIM38	1
6:25765390:C:T	GTEx/v8	Testis	ENSG00000124564	C	2.71234e-05	0.357787	2.31013e-17	T	-	6	25765390	SLC17A3	1
6:25765390:C:T	GTEx/v8	Testis	ENSG00000146039	C	7.21674e-07	0.261704	0.000501817	T	-	6	25765390	SLC17A4	1
6:25765390:C:T	GTEx/v8	Testis	ENSG00000146047	C	2.16536e-17	-0.581704	6.50085e-19	T	+	6	25765390	HIST1H2BA	1
6:25765943:A:G	GTEx/v8	Testis	ENSG00000112343	G	0.000174636	-0.112737	1.72676e-05	A	+	6	25765943	TRIM38	1
6:25765943:A:G	GTEx/v8	Testis	ENSG00000124564	G	2.67702e-05	0.357466	2.31013e-17	A	-	6	25765943	SLC17A3	1
6:25765943:A:G	GTEx/v8	Testis	ENSG00000146039	G	1.30152e-06	0.255446	0.000501817	A	-	6	25765943	SLC17A4	1
6:25765943:A:G	GTEx/v8	Testis	ENSG00000146047	G	6.60231e-17	-0.572972	6.50085e-19	A	+	6	25765943	HIST1H2BA	1
6:25766410:T:TTA	GTEx/v8	Testis	ENSG00000124564	T	2.40947e-05	0.35725	2.31013e-17	NA	NA	6	25766410	SLC17A3	1
6:25766410:T:TTA	GTEx/v8	Testis	ENSG00000146039	T	1.80177e-06	0.250634	0.000501817	NA	NA	6	25766410	SLC17A4	1
6:25766410:T:TTA	GTEx/v8	Testis	ENSG00000146047	T	2.28849e-16	-0.560649	6.50085e-19	NA	NA	6	25766410	HIST1H2BA	1
6:25767661:A:G	GTEx/v8	Testis	ENSG00000112343	A	0.000174636	-0.112737	1.72676e-05	G	+	6	25767661	TRIM38	1
6:25767661:A:G	GTEx/v8	Testis	ENSG00000124564	A	2.67702e-05	0.357466	2.31013e-17	G	-	6	25767661	SLC17A3	1
6:25767661:A:G	GTEx/v8	Testis	ENSG00000146039	A	1.30152e-06	0.255446	0.000501817	G	-	6	25767661	SLC17A4	1
6:25767661:A:G	GTEx/v8	Testis	ENSG00000146047	A	6.60231e-17	-0.572972	6.50085e-19	G	+	6	25767661	HIST1H2BA	1
6:25768085:C:T	GTEx/v8	Testis	ENSG00000112343	C	0.000141238	-0.115822	1.72676e-05	T	+	6	25768085	TRIM38	1
6:25768085:C:T	GTEx/v8	Testis	ENSG00000124564	C	3.53491e-06	0.398608	2.31013e-17	T	-	6	25768085	SLC17A3	1
6:25768085:C:T	GTEx/v8	Testis	ENSG00000146039	C	1.99518e-07	0.277231	0.000501817	T	-	6	25768085	SLC17A4	1
6:25768085:C:T	GTEx/v8	Testis	ENSG00000146047	C	6.75537e-18	-0.596702	6.50085e-19	T	+	6	25768085	HIST1H2BA	1
6:25768106:A:G	GTEx/v8	Testis	ENSG00000112343	A	0.000174636	-0.112737	1.72676e-05	G	+	6	25768106	TRIM38	1
6:25768106:A:G	GTEx/v8	Testis	ENSG00000124564	A	2.67702e-05	0.357466	2.31013e-17	G	-	6	25768106	SLC17A3	1
6:25768106:A:G	GTEx/v8	Testis	ENSG00000146039	A	1.30152e-06	0.255446	0.000501817	G	-	6	25768106	SLC17A4	1
6:25768106:A:G	GTEx/v8	Testis	ENSG00000146047	A	6.60231e-17	-0.572972	6.50085e-19	G	+	6	25768106	HIST1H2BA	1
6:25768914:C:T	GTEx/v8	Testis	ENSG00000112343	T	0.000174636	-0.112737	1.72676e-05	C	+	6	25768914	TRIM38	1
6:25768914:C:T	GTEx/v8	Testis	ENSG00000124564	T	2.67702e-05	0.357466	2.31013e-17	C	-	6	25768914	SLC17A3	1
6:25768914:C:T	GTEx/v8	Testis	ENSG00000146039	T	1.30152e-06	0.255446	0.000501817	C	-	6	25768914	SLC17A4	1
6:25768914:C:T	GTEx/v8	Testis	ENSG00000146047	T	6.60231e-17	-0.572972	6.50085e-19	C	+	6	25768914	HIST1H2BA	1
6:25768992:A:G	GTEx/v8	Testis	ENSG00000124564	G	1.23283e-12	-0.540811	2.31013e-17	G	-	6	25768992	SLC17A3	1
6:25768992:A:G	GTEx/v8	Testis	ENSG00000146047	G	7.1864e-10	0.401054	6.50085e-19	G	+	6	25768992	HIST1H2BA	1
6:25769872:A:C	GTEx/v8	Testis	ENSG00000112343	C	0.000174636	-0.112737	1.72676e-05	A	+	6	25769872	TRIM38	1
6:25769872:A:C	GTEx/v8	Testis	ENSG00000124564	C	2.67702e-05	0.357466	2.31013e-17	A	-	6	25769872	SLC17A3	1
6:25769872:A:C	GTEx/v8	Testis	ENSG00000146039	C	1.30152e-06	0.255446	0.000501817	A	-	6	25769872	SLC17A4	1
6:25769872:A:C	GTEx/v8	Testis	ENSG00000146047	C	6.60231e-17	-0.572972	6.50085e-19	A	+	6	25769872	HIST1H2BA	1
6:25770707:A:G	GTEx/v8	Testis	ENSG00000112343	A	0.000174636	-0.112737	1.72676e-05	G	+	6	25770707	TRIM38	1
6:25770707:A:G	GTEx/v8	Testis	ENSG00000124564	A	2.67702e-05	0.357466	2.31013e-17	G	-	6	25770707	SLC17A3	1
6:25770707:A:G	GTEx/v8	Testis	ENSG00000146039	A	1.30152e-06	0.255446	0.000501817	G	-	6	25770707	SLC17A4	1
6:25770707:A:G	GTEx/v8	Testis	ENSG00000146047	A	6.60231e-17	-0.572972	6.50085e-19	G	+	6	25770707	HIST1H2BA	1
6:25770866:A:G	GTEx/v8	Testis	ENSG00000124564	A	1.23283e-12	-0.540811	2.31013e-17	A	-	6	25770866	SLC17A3	1
6:25770866:A:G	GTEx/v8	Testis	ENSG00000146047	A	7.1864e-10	0.401054	6.50085e-19	A	+	6	25770866	HIST1H2BA	1
6:25771900:C:T	GTEx/v8	Testis	ENSG00000112343	C	0.000141238	-0.115822	1.72676e-05	T	+	6	25771900	TRIM38	1
6:25771900:C:T	GTEx/v8	Testis	ENSG00000124564	C	3.53491e-06	0.398608	2.31013e-17	T	-	6	25771900	SLC17A3	1
6:25771900:C:T	GTEx/v8	Testis	ENSG00000146039	C	1.99518e-07	0.277231	0.000501817	T	-	6	25771900	SLC17A4	1
6:25771900:C:T	GTEx/v8	Testis	ENSG00000146047	C	6.75537e-18	-0.596702	6.50085e-19	T	+	6	25771900	HIST1H2BA	1
6:25776290:C:T	GTEx/v8	Testis	ENSG00000112343	C	0.000174636	-0.112737	1.72676e-05	T	+	6	25776290	TRIM38	1
6:25776290:C:T	GTEx/v8	Testis	ENSG00000124564	C	2.67702e-05	0.357466	2.31013e-17	T	-	6	25776290	SLC17A3	1
6:25776290:C:T	GTEx/v8	Testis	ENSG00000146039	C	1.30152e-06	0.255446	0.000501817	T	-	6	25776290	SLC17A4	1
6:25776290:C:T	GTEx/v8	Testis	ENSG00000146047	C	6.60231e-17	-0.572972	6.50085e-19	T	+	6	25776290	HIST1H2BA	1
6:25776949:A:G	GTEx/v8	Testis	ENSG00000124564	A	1.23283e-12	-0.540811	2.31013e-17	A	-	6	25776949	SLC17A3	1
6:25776949:A:G	GTEx/v8	Testis	ENSG00000146047	A	7.1864e-10	0.401054	6.50085e-19	A	+	6	25776949	HIST1H2BA	1
6:25777481:A:G	GTEx/v8	Testis	ENSG00000112343	A	0.000164762	-0.113307	1.72676e-05	G	+	6	25777481	TRIM38	1
6:25777481:A:G	GTEx/v8	Testis	ENSG00000124564	A	1.68509e-05	0.366456	2.31013e-17	G	-	6	25777481	SLC17A3	1
6:25777481:A:G	GTEx/v8	Testis	ENSG00000146039	A	1.77783e-06	0.252616	0.000501817	G	-	6	25777481	SLC17A4	1
6:25777481:A:G	GTEx/v8	Testis	ENSG00000146047	A	8.64186e-17	-0.571787	6.50085e-19	G	+	6	25777481	HIST1H2BA	1
6:25778055:C:T	GTEx/v8	Testis	ENSG00000124564	T	6.38405e-05	-0.322469	2.31013e-17	T	-	6	25778055	SLC17A3	1
6:25778055:C:T	GTEx/v8	Testis	ENSG00000146039	T	2.62633e-05	-0.211032	0.000501817	T	-	6	25778055	SLC17A4	1
6:25778055:C:T	GTEx/v8	Testis	ENSG00000146047	T	6.12829e-08	0.364528	6.50085e-19	T	+	6	25778055	HIST1H2BA	1
6:25778055:C:T	GTEx/v8	Testis	ENSG00000186470	T	0.000251455	0.249517	1.92295e-47	T	+	6	25778055	BTN3A2	1
6:25778924:C:T	GTEx/v8	Testis	ENSG00000112343	C	0.000174636	-0.112737	1.72676e-05	T	+	6	25778924	TRIM38	1
6:25778924:C:T	GTEx/v8	Testis	ENSG00000124564	C	2.67702e-05	0.357466	2.31013e-17	T	-	6	25778924	SLC17A3	1
6:25778924:C:T	GTEx/v8	Testis	ENSG00000146039	C	1.30152e-06	0.255446	0.000501817	T	-	6	25778924	SLC17A4	1
6:25778924:C:T	GTEx/v8	Testis	ENSG00000146047	C	6.60231e-17	-0.572972	6.50085e-19	T	+	6	25778924	HIST1H2BA	1
6:25780332:C:T	GTEx/v8	Testis	ENSG00000112343	T	8.59276e-05	-0.11843	1.72676e-05	C	+	6	25780332	TRIM38	1
6:25780332:C:T	GTEx/v8	Testis	ENSG00000124564	T	4.89668e-06	0.389788	2.31013e-17	C	-	6	25780332	SLC17A3	1
6:25780332:C:T	GTEx/v8	Testis	ENSG00000146039	T	1.34366e-06	0.256447	0.000501817	C	-	6	25780332	SLC17A4	1
6:25780332:C:T	GTEx/v8	Testis	ENSG00000146047	T	1.12197e-15	-0.555195	6.50085e-19	C	+	6	25780332	HIST1H2BA	1
6:25781139:A:G	GTEx/v8	Testis	ENSG00000112343	A	0.000103536	-0.115829	1.72676e-05	G	+	6	25781139	TRIM38	1
6:25781139:A:G	GTEx/v8	Testis	ENSG00000124564	A	3.37808e-05	0.351049	2.31013e-17	G	-	6	25781139	SLC17A3	1
6:25781139:A:G	GTEx/v8	Testis	ENSG00000146039	A	6.96523e-06	0.236572	0.000501817	G	-	6	25781139	SLC17A4	1
6:25781139:A:G	GTEx/v8	Testis	ENSG00000146047	A	6.98404e-15	-0.535237	6.50085e-19	G	+	6	25781139	HIST1H2BA	1
6:25781853:G:T	GTEx/v8	Testis	ENSG00000124564	G	6.38405e-05	-0.322469	2.31013e-17	G	-	6	25781853	SLC17A3	1
6:25781853:G:T	GTEx/v8	Testis	ENSG00000146039	G	2.62633e-05	-0.211032	0.000501817	G	-	6	25781853	SLC17A4	1
6:25781853:G:T	GTEx/v8	Testis	ENSG00000146047	G	6.12829e-08	0.364528	6.50085e-19	G	+	6	25781853	HIST1H2BA	1
6:25781853:G:T	GTEx/v8	Testis	ENSG00000186470	G	0.000251455	0.249517	1.92295e-47	G	+	6	25781853	BTN3A2	1
6:25781938:A:G	GTEx/v8	Testis	ENSG00000112343	G	9.7734e-05	-0.116362	1.72676e-05	NA	NA	6	25781938	TRIM38	1
6:25781938:A:G	GTEx/v8	Testis	ENSG00000124564	G	2.15242e-05	0.359801	2.31013e-17	NA	NA	6	25781938	SLC17A3	1
6:25781938:A:G	GTEx/v8	Testis	ENSG00000146039	G	9.33214e-06	0.233651	0.000501817	NA	NA	6	25781938	SLC17A4	1
6:25781938:A:G	GTEx/v8	Testis	ENSG00000146047	G	9.06397e-15	-0.533798	6.50085e-19	NA	NA	6	25781938	HIST1H2BA	1
6:25781950:A:G	GTEx/v8	Testis	ENSG00000112343	G	0.00011854	-0.117628	1.72676e-05	A	+	6	25781950	TRIM38	1
6:25781950:A:G	GTEx/v8	Testis	ENSG00000124564	G	3.98593e-06	0.398345	2.31013e-17	A	-	6	25781950	SLC17A3	1
6:25781950:A:G	GTEx/v8	Testis	ENSG00000146039	G	1.91535e-07	0.27887	0.000501817	A	-	6	25781950	SLC17A4	1
6:25781950:A:G	GTEx/v8	Testis	ENSG00000146047	G	1.70212e-18	-0.608798	6.50085e-19	A	+	6	25781950	HIST1H2BA	1
6:25783022:C:T	GTEx/v8	Testis	ENSG00000124564	C	1.38529e-05	-0.339915	2.31013e-17	C	-	6	25783022	SLC17A3	1
6:25783022:C:T	GTEx/v8	Testis	ENSG00000146039	C	1.46813e-05	-0.211304	0.000501817	C	-	6	25783022	SLC17A4	1
6:25783022:C:T	GTEx/v8	Testis	ENSG00000146047	C	1.14162e-08	0.372505	6.50085e-19	C	+	6	25783022	HIST1H2BA	1
6:25783022:C:T	GTEx/v8	Testis	ENSG00000186470	C	4.43228e-05	0.269813	1.92295e-47	C	+	6	25783022	BTN3A2	1
6:25783315:C:T	GTEx/v8	Testis	ENSG00000124564	C	1.38529e-05	-0.339915	2.31013e-17	C	-	6	25783315	SLC17A3	1
6:25783315:C:T	GTEx/v8	Testis	ENSG00000146039	C	1.46813e-05	-0.211304	0.000501817	C	-	6	25783315	SLC17A4	1
6:25783315:C:T	GTEx/v8	Testis	ENSG00000146047	C	1.14162e-08	0.372505	6.50085e-19	C	+	6	25783315	HIST1H2BA	1
6:25783315:C:T	GTEx/v8	Testis	ENSG00000186470	C	4.43228e-05	0.269813	1.92295e-47	C	+	6	25783315	BTN3A2	1
6:25783909:C:T	GTEx/v8	Testis	ENSG00000124564	T	3.46533e-12	-0.530965	2.31013e-17	T	-	6	25783909	SLC17A3	1
6:25783909:C:T	GTEx/v8	Testis	ENSG00000146047	T	1.88131e-09	0.391808	6.50085e-19	T	+	6	25783909	HIST1H2BA	1
6:25784481:A:C	GTEx/v8	Testis	ENSG00000112343	A	0.000143292	-0.111163	1.72676e-05	C	+	6	25784481	TRIM38	1
6:25784481:A:C	GTEx/v8	Testis	ENSG00000124564	A	3.14982e-06	0.38481	2.31013e-17	C	-	6	25784481	SLC17A3	1
6:25784481:A:C	GTEx/v8	Testis	ENSG00000146039	A	1.00878e-05	0.227725	0.000501817	C	-	6	25784481	SLC17A4	1
6:25784481:A:C	GTEx/v8	Testis	ENSG00000146047	A	4.07298e-14	-0.510523	6.50085e-19	C	+	6	25784481	HIST1H2BA	1
6:25784800:A:C	GTEx/v8	Testis	ENSG00000124564	C	2.36378e-12	-0.535259	2.31013e-17	C	-	6	25784800	SLC17A3	1
6:25784800:A:C	GTEx/v8	Testis	ENSG00000146047	C	2.07462e-09	0.39125	6.50085e-19	C	+	6	25784800	HIST1H2BA	1
6:25785304:C:T	GTEx/v8	Testis	ENSG00000112343	C	0.000143292	-0.111163	1.72676e-05	T	+	6	25785304	TRIM38	1
6:25785304:C:T	GTEx/v8	Testis	ENSG00000124564	C	3.14982e-06	0.38481	2.31013e-17	T	-	6	25785304	SLC17A3	1
6:25785304:C:T	GTEx/v8	Testis	ENSG00000146039	C	1.00878e-05	0.227725	0.000501817	T	-	6	25785304	SLC17A4	1
6:25785304:C:T	GTEx/v8	Testis	ENSG00000146047	C	4.07298e-14	-0.510523	6.50085e-19	T	+	6	25785304	HIST1H2BA	1
6:25785925:C:T	GTEx/v8	Testis	ENSG00000124564	T	2.20086e-11	-0.494103	2.31013e-17	T	-	6	25785925	SLC17A3	1
6:25785925:C:T	GTEx/v8	Testis	ENSG00000146047	T	2.38503e-09	0.37555	6.50085e-19	T	+	6	25785925	HIST1H2BA	1
6:25785935:A:G	GTEx/v8	Testis	ENSG00000124564	A	2.36378e-12	-0.535259	2.31013e-17	A	-	6	25785935	SLC17A3	1
6:25785935:A:G	GTEx/v8	Testis	ENSG00000146047	A	2.07462e-09	0.39125	6.50085e-19	A	+	6	25785935	HIST1H2BA	1
6:25785991:C:T	GTEx/v8	Testis	ENSG00000124564	T	2.36378e-12	-0.535259	2.31013e-17	T	-	6	25785991	SLC17A3	1
6:25785991:C:T	GTEx/v8	Testis	ENSG00000146047	T	2.07462e-09	0.39125	6.50085e-19	T	+	6	25785991	HIST1H2BA	1
6:25786993:C:T	GTEx/v8	Testis	ENSG00000124564	T	1.85957e-11	-0.4968	2.31013e-17	T	-	6	25786993	SLC17A3	1
6:25786993:C:T	GTEx/v8	Testis	ENSG00000146047	T	3.87117e-09	0.371637	6.50085e-19	T	+	6	25786993	HIST1H2BA	1
6:25787817:A:G	GTEx/v8	Testis	ENSG00000124564	A	8.46615e-07	-0.386816	2.31013e-17	A	-	6	25787817	SLC17A3	1
6:25787817:A:G	GTEx/v8	Testis	ENSG00000146039	A	2.4576e-06	-0.231165	0.000501817	A	-	6	25787817	SLC17A4	1
6:25787817:A:G	GTEx/v8	Testis	ENSG00000146047	A	5.94215e-08	0.3581	6.50085e-19	A	+	6	25787817	HIST1H2BA	1
6:25787817:A:G	GTEx/v8	Testis	ENSG00000186470	A	0.000132937	0.255311	1.92295e-47	A	+	6	25787817	BTN3A2	1
6:25789061:A:G	GTEx/v8	Testis	ENSG00000124564	G	2.00141e-05	-0.345011	2.31013e-17	G	-	6	25789061	SLC17A3	1
6:25789061:A:G	GTEx/v8	Testis	ENSG00000146039	G	2.00819e-05	-0.215045	0.000501817	G	-	6	25789061	SLC17A4	1
6:25789061:A:G	GTEx/v8	Testis	ENSG00000146047	G	1.36393e-08	0.383134	6.50085e-19	G	+	6	25789061	HIST1H2BA	1
6:25789132:A:G	GTEx/v8	Testis	ENSG00000112343	G	0.000100879	-0.113631	1.72676e-05	A	+	6	25789132	TRIM38	1
6:25789132:A:G	GTEx/v8	Testis	ENSG00000124564	G	5.10742e-06	0.376912	2.31013e-17	A	-	6	25789132	SLC17A3	1
6:25789132:A:G	GTEx/v8	Testis	ENSG00000146039	G	1.2689e-05	0.225288	0.000501817	A	-	6	25789132	SLC17A4	1
6:25789132:A:G	GTEx/v8	Testis	ENSG00000146047	G	7.30672e-15	-0.52391	6.50085e-19	A	+	6	25789132	HIST1H2BA	1
6:25789189:C:G	GTEx/v8	Testis	ENSG00000112343	C	0.00011137	0.111536	1.72676e-05	C	+	6	25789189	TRIM38	1
6:25789189:C:G	GTEx/v8	Testis	ENSG00000124564	C	2.87317e-06	-0.381554	2.31013e-17	C	-	6	25789189	SLC17A3	1
6:25789189:C:G	GTEx/v8	Testis	ENSG00000146039	C	1.44422e-05	-0.221078	0.000501817	C	-	6	25789189	SLC17A4	1
6:25789189:C:G	GTEx/v8	Testis	ENSG00000146047	C	2.60548e-14	0.507703	6.50085e-19	C	+	6	25789189	HIST1H2BA	1
6:25791745:A:T	GTEx/v8	Testis	ENSG00000112343	T	0.00011137	-0.111536	1.72676e-05	A	+	6	25791745	TRIM38	1
6:25791745:A:T	GTEx/v8	Testis	ENSG00000124564	T	2.87317e-06	0.381554	2.31013e-17	A	-	6	25791745	SLC17A3	1
6:25791745:A:T	GTEx/v8	Testis	ENSG00000146039	T	1.44422e-05	0.221078	0.000501817	A	-	6	25791745	SLC17A4	1
6:25791745:A:T	GTEx/v8	Testis	ENSG00000146047	T	2.60548e-14	-0.507703	6.50085e-19	A	+	6	25791745	HIST1H2BA	1
6:25792250:A:G	GTEx/v8	Testis	ENSG00000112343	G	0.000170523	-0.10777	1.72676e-05	A	+	6	25792250	TRIM38	1
6:25792250:A:G	GTEx/v8	Testis	ENSG00000124564	G	4.72285e-06	0.370712	2.31013e-17	A	-	6	25792250	SLC17A3	1
6:25792250:A:G	GTEx/v8	Testis	ENSG00000146039	G	1.92609e-05	0.216319	0.000501817	A	-	6	25792250	SLC17A4	1
6:25792250:A:G	GTEx/v8	Testis	ENSG00000146047	G	2.38433e-14	-0.504605	6.50085e-19	A	+	6	25792250	HIST1H2BA	1
6:25792711:T:TTG	GTEx/v8	Testis	ENSG00000112343	T	0.00011137	-0.111536	1.72676e-05	NA	NA	6	25792711	TRIM38	1
6:25792711:T:TTG	GTEx/v8	Testis	ENSG00000124564	T	2.87317e-06	0.381554	2.31013e-17	NA	NA	6	25792711	SLC17A3	1
6:25792711:T:TTG	GTEx/v8	Testis	ENSG00000146039	T	1.44422e-05	0.221078	0.000501817	NA	NA	6	25792711	SLC17A4	1
6:25792711:T:TTG	GTEx/v8	Testis	ENSG00000146047	T	2.60548e-14	-0.507703	6.50085e-19	NA	NA	6	25792711	HIST1H2BA	1
6:25792978:C:T	GTEx/v8	Testis	ENSG00000112343	C	0.00011137	-0.111536	1.72676e-05	T	+	6	25792978	TRIM38	1
6:25792978:C:T	GTEx/v8	Testis	ENSG00000124564	C	2.87317e-06	0.381554	2.31013e-17	T	-	6	25792978	SLC17A3	1
6:25792978:C:T	GTEx/v8	Testis	ENSG00000146039	C	1.44422e-05	0.221078	0.000501817	T	-	6	25792978	SLC17A4	1
6:25792978:C:T	GTEx/v8	Testis	ENSG00000146047	C	2.60548e-14	-0.507703	6.50085e-19	T	+	6	25792978	HIST1H2BA	1
6:25793673:A:G	GTEx/v8	Testis	ENSG00000112343	A	0.000142805	-0.111502	1.72676e-05	G	+	6	25793673	TRIM38	1
6:25793673:A:G	GTEx/v8	Testis	ENSG00000124564	A	1.78785e-06	0.395045	2.31013e-17	G	-	6	25793673	SLC17A3	1
6:25793673:A:G	GTEx/v8	Testis	ENSG00000146039	A	4.44502e-06	0.237033	0.000501817	G	-	6	25793673	SLC17A4	1
6:25793673:A:G	GTEx/v8	Testis	ENSG00000146047	A	3.26891e-15	-0.531362	6.50085e-19	G	+	6	25793673	HIST1H2BA	1
6:25794431:A:G	GTEx/v8	Testis	ENSG00000124564	G	8.69104e-12	0.505368	2.31013e-17	A	-	6	25794431	SLC17A3	1
6:25794431:A:G	GTEx/v8	Testis	ENSG00000146047	G	3.71498e-09	-0.372862	6.50085e-19	A	+	6	25794431	HIST1H2BA	1
6:25795577:A:T	GTEx/v8	Testis	ENSG00000112343	T	0.00011137	-0.111536	1.72676e-05	A	+	6	25795577	TRIM38	1
6:25795577:A:T	GTEx/v8	Testis	ENSG00000124564	T	2.87317e-06	0.381554	2.31013e-17	A	-	6	25795577	SLC17A3	1
6:25795577:A:T	GTEx/v8	Testis	ENSG00000146039	T	1.44422e-05	0.221078	0.000501817	A	-	6	25795577	SLC17A4	1
6:25795577:A:T	GTEx/v8	Testis	ENSG00000146047	T	2.60548e-14	-0.507703	6.50085e-19	A	+	6	25795577	HIST1H2BA	1
6:25795971:A:ACACACC	GTEx/v8	Testis	ENSG00000124564	A	8.69104e-12	0.505368	2.31013e-17	NA	NA	6	25795971	SLC17A3	1
6:25795971:A:ACACACC	GTEx/v8	Testis	ENSG00000146047	A	3.71498e-09	-0.372862	6.50085e-19	NA	NA	6	25795971	HIST1H2BA	1
6:25797971:A:G	GTEx/v8	Testis	ENSG00000112343	A	0.00011137	-0.111536	1.72676e-05	G	+	6	25797971	TRIM38	1
6:25797971:A:G	GTEx/v8	Testis	ENSG00000124564	A	2.87317e-06	0.381554	2.31013e-17	G	-	6	25797971	SLC17A3	1
6:25797971:A:G	GTEx/v8	Testis	ENSG00000146039	A	1.44422e-05	0.221078	0.000501817	G	-	6	25797971	SLC17A4	1
6:25797971:A:G	GTEx/v8	Testis	ENSG00000146047	A	2.60548e-14	-0.507703	6.50085e-19	G	+	6	25797971	HIST1H2BA	1
6:25798932:A:G	GTEx/v8	Testis	ENSG00000124564	A	8.69104e-12	0.505368	2.31013e-17	G	-	6	25798932	SLC17A3	1
6:25798932:A:G	GTEx/v8	Testis	ENSG00000146047	A	3.71498e-09	-0.372862	6.50085e-19	G	+	6	25798932	HIST1H2BA	1
6:25799676:A:G	GTEx/v8	Testis	ENSG00000124564	A	8.69104e-12	0.505368	2.31013e-17	G	-	6	25799676	SLC17A3	1
6:25799676:A:G	GTEx/v8	Testis	ENSG00000146047	A	3.71498e-09	-0.372862	6.50085e-19	G	+	6	25799676	HIST1H2BA	1
6:25800922:C:T	GTEx/v8	Testis	ENSG00000112343	C	0.000105537	-0.11182	1.72676e-05	T	+	6	25800922	TRIM38	1
6:25800922:C:T	GTEx/v8	Testis	ENSG00000124564	C	2.85813e-06	0.381354	2.31013e-17	T	-	6	25800922	SLC17A3	1
6:25800922:C:T	GTEx/v8	Testis	ENSG00000146039	C	1.39566e-05	0.221283	0.000501817	T	-	6	25800922	SLC17A4	1
6:25800922:C:T	GTEx/v8	Testis	ENSG00000146047	C	3.10362e-14	-0.505975	6.50085e-19	T	+	6	25800922	HIST1H2BA	1
6:25801319:A:G	GTEx/v8	Testis	ENSG00000124564	A	8.69104e-12	0.505368	2.31013e-17	G	-	6	25801319	SLC17A3	1
6:25801319:A:G	GTEx/v8	Testis	ENSG00000146047	A	3.71498e-09	-0.372862	6.50085e-19	G	+	6	25801319	HIST1H2BA	1
6:25802083:C:T	GTEx/v8	Testis	ENSG00000124564	T	1.42958e-11	0.501207	2.31013e-17	C	-	6	25802083	SLC17A3	1
6:25802083:C:T	GTEx/v8	Testis	ENSG00000146047	T	3.03726e-09	-0.375355	6.50085e-19	C	+	6	25802083	HIST1H2BA	1
6:25802159:T:TGAA	GTEx/v8	Testis	ENSG00000112343	T	0.00011137	-0.111536	1.72676e-05	NA	NA	6	25802159	TRIM38	1
6:25802159:T:TGAA	GTEx/v8	Testis	ENSG00000124564	T	2.87317e-06	0.381554	2.31013e-17	NA	NA	6	25802159	SLC17A3	1
6:25802159:T:TGAA	GTEx/v8	Testis	ENSG00000146039	T	1.44422e-05	0.221078	0.000501817	NA	NA	6	25802159	SLC17A4	1
6:25802159:T:TGAA	GTEx/v8	Testis	ENSG00000146047	T	2.60548e-14	-0.507703	6.50085e-19	NA	NA	6	25802159	HIST1H2BA	1
6:25803904:A:G	GTEx/v8	Testis	ENSG00000112343	A	0.00011137	-0.111536	1.72676e-05	G	+	6	25803904	TRIM38	1
6:25803904:A:G	GTEx/v8	Testis	ENSG00000124564	A	2.87317e-06	0.381554	2.31013e-17	G	-	6	25803904	SLC17A3	1
6:25803904:A:G	GTEx/v8	Testis	ENSG00000146039	A	1.44422e-05	0.221078	0.000501817	G	-	6	25803904	SLC17A4	1
6:25803904:A:G	GTEx/v8	Testis	ENSG00000146047	A	2.60548e-14	-0.507703	6.50085e-19	G	+	6	25803904	HIST1H2BA	1
6:25807603:A:G	GTEx/v8	Testis	ENSG00000124564	G	8.69104e-12	0.505368	2.31013e-17	A	-	6	25807603	SLC17A3	1
6:25807603:A:G	GTEx/v8	Testis	ENSG00000146047	G	3.71498e-09	-0.372862	6.50085e-19	A	+	6	25807603	HIST1H2BA	1
6:25809069:A:G	GTEx/v8	Testis	ENSG00000124564	G	1.42958e-11	0.501207	2.31013e-17	A	-	6	25809069	SLC17A3	1
6:25809069:A:G	GTEx/v8	Testis	ENSG00000146047	G	3.03726e-09	-0.375355	6.50085e-19	A	+	6	25809069	HIST1H2BA	1
6:25809087:C:T	GTEx/v8	Testis	ENSG00000124564	T	1.42958e-11	0.501207	2.31013e-17	C	-	6	25809087	SLC17A3	1
6:25809087:C:T	GTEx/v8	Testis	ENSG00000146047	T	3.03726e-09	-0.375355	6.50085e-19	C	+	6	25809087	HIST1H2BA	1
6:25809909:A:G	GTEx/v8	Testis	ENSG00000112343	A	0.000100879	-0.113631	1.72676e-05	G	+	6	25809909	TRIM38	1
6:25809909:A:G	GTEx/v8	Testis	ENSG00000124564	A	5.10742e-06	0.376912	2.31013e-17	G	-	6	25809909	SLC17A3	1
6:25809909:A:G	GTEx/v8	Testis	ENSG00000146039	A	1.2689e-05	0.225288	0.000501817	G	-	6	25809909	SLC17A4	1
6:25809909:A:G	GTEx/v8	Testis	ENSG00000146047	A	7.30672e-15	-0.52391	6.50085e-19	G	+	6	25809909	HIST1H2BA	1
6:25813150:A:G	GTEx/v8	Testis	ENSG00000124564	A	8.69104e-12	0.505368	2.31013e-17	G	-	6	25813150	SLC17A3	1
6:25813150:A:G	GTEx/v8	Testis	ENSG00000146047	A	3.71498e-09	-0.372862	6.50085e-19	G	+	6	25813150	HIST1H2BA	1
6:25815074:C:G	GTEx/v8	Testis	ENSG00000112343	G	6.79688e-05	-0.121113	1.72676e-05	C	+	6	25815074	TRIM38	1
6:25815074:C:G	GTEx/v8	Testis	ENSG00000124564	G	1.24384e-06	0.416195	2.31013e-17	C	-	6	25815074	SLC17A3	1
6:25815074:C:G	GTEx/v8	Testis	ENSG00000146039	G	7.37145e-07	0.264712	0.000501817	C	-	6	25815074	SLC17A4	1
6:25815074:C:G	GTEx/v8	Testis	ENSG00000146047	G	5.59542e-19	-0.613704	6.50085e-19	C	+	6	25815074	HIST1H2BA	1
6:25815080:G:T	GTEx/v8	Testis	ENSG00000124564	G	1.2717e-11	0.501883	2.31013e-17	T	-	6	25815080	SLC17A3	1
6:25815080:G:T	GTEx/v8	Testis	ENSG00000146047	G	4.73236e-09	-0.37066	6.50085e-19	T	+	6	25815080	HIST1H2BA	1
6:25817216:C:T	GTEx/v8	Testis	ENSG00000124564	C	8.69104e-12	0.505368	2.31013e-17	T	-	6	25817216	SLC17A3	1
6:25817216:C:T	GTEx/v8	Testis	ENSG00000146047	C	3.71498e-09	-0.372862	6.50085e-19	T	+	6	25817216	HIST1H2BA	1
6:25817789:A:G	GTEx/v8	Testis	ENSG00000124564	G	8.69104e-12	0.505368	2.31013e-17	A	-	6	25817789	SLC17A3	1
6:25817789:A:G	GTEx/v8	Testis	ENSG00000146047	G	3.71498e-09	-0.372862	6.50085e-19	A	+	6	25817789	HIST1H2BA	1
6:25818588:A:G	GTEx/v8	Testis	ENSG00000124564	G	8.69104e-12	0.505368	2.31013e-17	A	-	6	25818588	SLC17A3	1
6:25818588:A:G	GTEx/v8	Testis	ENSG00000146047	G	3.71498e-09	-0.372862	6.50085e-19	A	+	6	25818588	HIST1H2BA	1
6:25818646:C:G	GTEx/v8	Testis	ENSG00000124564	C	8.69104e-12	0.505368	2.31013e-17	G	-	6	25818646	SLC17A3	1
6:25818646:C:G	GTEx/v8	Testis	ENSG00000146047	C	3.71498e-09	-0.372862	6.50085e-19	G	+	6	25818646	HIST1H2BA	1
6:25818766:A:G	GTEx/v8	Testis	ENSG00000124564	G	8.69104e-12	0.505368	2.31013e-17	A	-	6	25818766	SLC17A3	1
6:25818766:A:G	GTEx/v8	Testis	ENSG00000146047	G	3.71498e-09	-0.372862	6.50085e-19	A	+	6	25818766	HIST1H2BA	1
6:25820439:A:C	GTEx/v8	Testis	ENSG00000112343	A	7.71826e-06	-0.147462	1.72676e-05	C	+	6	25820439	TRIM38	1
6:25820439:A:C	GTEx/v8	Testis	ENSG00000146039	A	9.6986e-06	0.258612	0.000501817	C	-	6	25820439	SLC17A4	1
6:25820439:A:C	GTEx/v8	Testis	ENSG00000146047	A	4.81291e-16	-0.616494	6.50085e-19	C	+	6	25820439	HIST1H2BA	1
6:25821616:G:T	GTEx/v8	Testis	ENSG00000124564	G	1.01256e-11	0.507364	2.31013e-17	T	-	6	25821616	SLC17A3	1
6:25821616:G:T	GTEx/v8	Testis	ENSG00000146047	G	7.45318e-09	-0.36851	6.50085e-19	T	+	6	25821616	HIST1H2BA	1
6:25821807:A:T	GTEx/v8	Testis	ENSG00000124564	A	8.14087e-12	0.506714	2.31013e-17	T	-	6	25821807	SLC17A3	1
6:25821807:A:T	GTEx/v8	Testis	ENSG00000146047	A	1.11749e-08	-0.362411	6.50085e-19	T	+	6	25821807	HIST1H2BA	1
6:25822363:C:T	GTEx/v8	Testis	ENSG00000112343	T	0.000107062	-0.114181	1.72676e-05	C	+	6	25822363	TRIM38	1
6:25822363:C:T	GTEx/v8	Testis	ENSG00000124564	T	6.39915e-06	0.376295	2.31013e-17	C	-	6	25822363	SLC17A3	1
6:25822363:C:T	GTEx/v8	Testis	ENSG00000146039	T	1.84405e-05	0.223058	0.000501817	C	-	6	25822363	SLC17A4	1
6:25822363:C:T	GTEx/v8	Testis	ENSG00000146047	T	7.47351e-11	-0.449556	6.50085e-19	C	+	6	25822363	HIST1H2BA	1
6:25822620:C:T	GTEx/v8	Testis	ENSG00000124564	T	8.14087e-12	0.506714	2.31013e-17	C	-	6	25822620	SLC17A3	1
6:25822620:C:T	GTEx/v8	Testis	ENSG00000146047	T	1.11749e-08	-0.362411	6.50085e-19	C	+	6	25822620	HIST1H2BA	1
6:25823444:A:T	GTEx/v8	Testis	ENSG00000124564	T	8.14087e-12	0.506714	2.31013e-17	A	-	6	25823444	SLC17A3	1
6:25823444:A:T	GTEx/v8	Testis	ENSG00000146047	T	1.11749e-08	-0.362411	6.50085e-19	A	+	6	25823444	HIST1H2BA	1
6:25823774:A:G	GTEx/v8	Testis	ENSG00000112343	A	2.67643e-06	-0.157961	1.72676e-05	G	+	6	25823774	TRIM38	1
6:25823774:A:G	GTEx/v8	Testis	ENSG00000146039	A	2.01668e-05	0.255179	0.000501817	G	-	6	25823774	SLC17A4	1
6:25823774:A:G	GTEx/v8	Testis	ENSG00000146047	A	4.06715e-13	-0.570201	6.50085e-19	G	+	6	25823774	HIST1H2BA	1
6:25825390:A:T	GTEx/v8	Testis	ENSG00000112343	A	0.000107062	-0.114181	1.72676e-05	T	+	6	25825390	TRIM38	1
6:25825390:A:T	GTEx/v8	Testis	ENSG00000124564	A	6.39915e-06	0.376295	2.31013e-17	T	-	6	25825390	SLC17A3	1
6:25825390:A:T	GTEx/v8	Testis	ENSG00000146039	A	1.84405e-05	0.223058	0.000501817	T	-	6	25825390	SLC17A4	1
6:25825390:A:T	GTEx/v8	Testis	ENSG00000146047	A	7.47351e-11	-0.449556	6.50085e-19	T	+	6	25825390	HIST1H2BA	1
6:25826347:A:T	GTEx/v8	Testis	ENSG00000124564	T	8.14087e-12	0.506714	2.31013e-17	A	-	6	25826347	SLC17A3	1
6:25826347:A:T	GTEx/v8	Testis	ENSG00000146047	T	1.11749e-08	-0.362411	6.50085e-19	A	+	6	25826347	HIST1H2BA	1
6:25826514:C:T	GTEx/v8	Testis	ENSG00000124564	T	8.14087e-12	0.506714	2.31013e-17	C	-	6	25826514	SLC17A3	1
6:25826514:C:T	GTEx/v8	Testis	ENSG00000146047	T	1.11749e-08	-0.362411	6.50085e-19	C	+	6	25826514	HIST1H2BA	1
6:25827516:A:G	GTEx/v8	Testis	ENSG00000124564	G	1.35933e-11	0.502275	2.31013e-17	A	-	6	25827516	SLC17A3	1
6:25827516:A:G	GTEx/v8	Testis	ENSG00000146047	G	9.30261e-09	-0.364686	6.50085e-19	A	+	6	25827516	HIST1H2BA	1
6:25828242:C:G	GTEx/v8	Testis	ENSG00000124564	C	8.14087e-12	0.506714	2.31013e-17	G	-	6	25828242	SLC17A3	1
6:25828242:C:G	GTEx/v8	Testis	ENSG00000146047	C	1.11749e-08	-0.362411	6.50085e-19	G	+	6	25828242	HIST1H2BA	1
6:25828416:A:G	GTEx/v8	Testis	ENSG00000112343	G	5.41106e-06	-0.15253	1.72676e-05	A	+	6	25828416	TRIM38	1
6:25828416:A:G	GTEx/v8	Testis	ENSG00000146039	G	1.53848e-05	0.257453	0.000501817	A	-	6	25828416	SLC17A4	1
6:25828416:A:G	GTEx/v8	Testis	ENSG00000146047	G	2.86826e-13	-0.570895	6.50085e-19	A	+	6	25828416	HIST1H2BA	1
6:25828828:A:G	GTEx/v8	Testis	ENSG00000112343	A	0.000149295	-0.113113	1.72676e-05	G	+	6	25828828	TRIM38	1
6:25828828:A:G	GTEx/v8	Testis	ENSG00000124564	A	3.42483e-06	0.391186	2.31013e-17	G	-	6	25828828	SLC17A3	1
6:25828828:A:G	GTEx/v8	Testis	ENSG00000146039	A	2.78998e-06	0.245992	0.000501817	G	-	6	25828828	SLC17A4	1
6:25828828:A:G	GTEx/v8	Testis	ENSG00000146047	A	2.55752e-11	-0.464914	6.50085e-19	G	+	6	25828828	HIST1H2BA	1
6:25828986:C:T	GTEx/v8	Testis	ENSG00000112343	C	5.41106e-06	-0.15253	1.72676e-05	T	+	6	25828986	TRIM38	1
6:25828986:C:T	GTEx/v8	Testis	ENSG00000146039	C	1.53848e-05	0.257453	0.000501817	T	-	6	25828986	SLC17A4	1
6:25828986:C:T	GTEx/v8	Testis	ENSG00000146047	C	2.86826e-13	-0.570895	6.50085e-19	T	+	6	25828986	HIST1H2BA	1
6:25829054:A:G	GTEx/v8	Testis	ENSG00000112343	G	0.000103189	-0.114239	1.72676e-05	A	+	6	25829054	TRIM38	1
6:25829054:A:G	GTEx/v8	Testis	ENSG00000124564	G	4.98215e-06	0.379867	2.31013e-17	A	-	6	25829054	SLC17A3	1
6:25829054:A:G	GTEx/v8	Testis	ENSG00000146039	G	3.04079e-05	0.217008	0.000501817	A	-	6	25829054	SLC17A4	1
6:25829054:A:G	GTEx/v8	Testis	ENSG00000146047	G	5.52253e-11	-0.451653	6.50085e-19	A	+	6	25829054	HIST1H2BA	1
6:25829659:A:T	GTEx/v8	Testis	ENSG00000124564	A	8.14087e-12	0.506714	2.31013e-17	T	-	6	25829659	SLC17A3	1
6:25829659:A:T	GTEx/v8	Testis	ENSG00000146047	A	1.11749e-08	-0.362411	6.50085e-19	T	+	6	25829659	HIST1H2BA	1
6:25830298:A:G	GTEx/v8	Testis	ENSG00000124564	G	1.35933e-11	0.502275	2.31013e-17	A	-	6	25830298	SLC17A3	1
6:25830298:A:G	GTEx/v8	Testis	ENSG00000146047	G	9.30261e-09	-0.364686	6.50085e-19	A	+	6	25830298	HIST1H2BA	1
6:25831212:A:G	GTEx/v8	Testis	ENSG00000112343	A	0.000120659	-0.113699	1.72676e-05	G	+	6	25831212	TRIM38	1
6:25831212:A:G	GTEx/v8	Testis	ENSG00000124564	A	7.22359e-06	0.375402	2.31013e-17	G	-	6	25831212	SLC17A3	1
6:25831212:A:G	GTEx/v8	Testis	ENSG00000146039	A	1.12144e-05	0.229269	0.000501817	G	-	6	25831212	SLC17A4	1
6:25831212:A:G	GTEx/v8	Testis	ENSG00000146047	A	1.02319e-10	-0.447939	6.50085e-19	G	+	6	25831212	HIST1H2BA	1
6:25831603:A:G	GTEx/v8	Testis	ENSG00000124564	G	8.14087e-12	0.506714	2.31013e-17	A	-	6	25831603	SLC17A3	1
6:25831603:A:G	GTEx/v8	Testis	ENSG00000146047	G	1.11749e-08	-0.362411	6.50085e-19	A	+	6	25831603	HIST1H2BA	1
6:25834428:A:T	GTEx/v8	Testis	ENSG00000124564	A	8.14087e-12	0.506714	2.31013e-17	T	-	6	25834428	SLC17A3	1
6:25834428:A:T	GTEx/v8	Testis	ENSG00000146047	A	1.11749e-08	-0.362411	6.50085e-19	T	+	6	25834428	HIST1H2BA	1
6:25834548:A:G	GTEx/v8	Testis	ENSG00000124564	G	8.14087e-12	0.506714	2.31013e-17	A	-	6	25834548	SLC17A3	1
6:25834548:A:G	GTEx/v8	Testis	ENSG00000146047	G	1.11749e-08	-0.362411	6.50085e-19	A	+	6	25834548	HIST1H2BA	1
6:25834658:C:T	GTEx/v8	Testis	ENSG00000124564	C	8.14087e-12	0.506714	2.31013e-17	T	-	6	25834658	SLC17A3	1
6:25834658:C:T	GTEx/v8	Testis	ENSG00000146047	C	1.11749e-08	-0.362411	6.50085e-19	T	+	6	25834658	HIST1H2BA	1
6:25834895:A:G	GTEx/v8	Testis	ENSG00000124564	G	8.14087e-12	0.506714	2.31013e-17	A	-	6	25834895	SLC17A3	1
6:25834895:A:G	GTEx/v8	Testis	ENSG00000146047	G	1.11749e-08	-0.362411	6.50085e-19	A	+	6	25834895	HIST1H2BA	1
6:25835439:C:CA	GTEx/v8	Testis	ENSG00000112343	C	0.000103189	-0.114239	1.72676e-05	NA	NA	6	25835439	TRIM38	1
6:25835439:C:CA	GTEx/v8	Testis	ENSG00000124564	C	4.98215e-06	0.379867	2.31013e-17	NA	NA	6	25835439	SLC17A3	1
6:25835439:C:CA	GTEx/v8	Testis	ENSG00000146039	C	3.04079e-05	0.217008	0.000501817	NA	NA	6	25835439	SLC17A4	1
6:25835439:C:CA	GTEx/v8	Testis	ENSG00000146047	C	5.52253e-11	-0.451653	6.50085e-19	NA	NA	6	25835439	HIST1H2BA	1
6:25835895:A:G	GTEx/v8	Testis	ENSG00000124564	G	8.14087e-12	0.506714	2.31013e-17	A	-	6	25835895	SLC17A3	1
6:25835895:A:G	GTEx/v8	Testis	ENSG00000146047	G	1.11749e-08	-0.362411	6.50085e-19	A	+	6	25835895	HIST1H2BA	1
6:25836380:A:G	GTEx/v8	Testis	ENSG00000112343	G	0.000133245	-0.103017	1.72676e-05	A	+	6	25836380	TRIM38	1
6:25836380:A:G	GTEx/v8	Testis	ENSG00000124564	G	1.88567e-11	0.500546	2.31013e-17	A	-	6	25836380	SLC17A3	1
6:25836380:A:G	GTEx/v8	Testis	ENSG00000146047	G	1.10501e-08	-0.364042	6.50085e-19	A	+	6	25836380	HIST1H2BA	1
6:25837829:A:G	GTEx/v8	Testis	ENSG00000124564	G	8.14087e-12	0.506714	2.31013e-17	A	-	6	25837829	SLC17A3	1
6:25837829:A:G	GTEx/v8	Testis	ENSG00000146047	G	1.11749e-08	-0.362411	6.50085e-19	A	+	6	25837829	HIST1H2BA	1
6:25838054:A:G	GTEx/v8	Testis	ENSG00000112343	G	6.92207e-05	-0.120505	1.72676e-05	A	+	6	25838054	TRIM38	1
6:25838054:A:G	GTEx/v8	Testis	ENSG00000124564	G	7.88976e-06	0.383276	2.31013e-17	A	-	6	25838054	SLC17A3	1
6:25838054:A:G	GTEx/v8	Testis	ENSG00000146039	G	9.58191e-06	0.236785	0.000501817	A	-	6	25838054	SLC17A4	1
6:25838054:A:G	GTEx/v8	Testis	ENSG00000146047	G	4.16013e-12	-0.489642	6.50085e-19	A	+	6	25838054	HIST1H2BA	1
6:25840485:A:C	GTEx/v8	Testis	ENSG00000124564	A	1.23741e-10	0.468289	2.31013e-17	C	-	6	25840485	SLC17A3	1
6:25840485:A:C	GTEx/v8	Testis	ENSG00000146047	A	2.57354e-08	-0.345706	6.50085e-19	C	+	6	25840485	HIST1H2BA	1
6:25840946:A:G	GTEx/v8	Testis	ENSG00000124564	G	1.27865e-09	0.440142	2.31013e-17	A	-	6	25840946	SLC17A3	1
6:25840946:A:G	GTEx/v8	Testis	ENSG00000146047	G	7.41131e-09	-0.355347	6.50085e-19	A	+	6	25840946	HIST1H2BA	1
6:25842032:C:T	GTEx/v8	Testis	ENSG00000124564	T	5.50842e-11	0.484984	2.31013e-17	C	-	6	25842032	SLC17A3	1
6:25842032:C:T	GTEx/v8	Testis	ENSG00000146047	T	5.18808e-08	-0.344514	6.50085e-19	C	+	6	25842032	HIST1H2BA	1
6:25842203:C:T	GTEx/v8	Testis	ENSG00000112343	T	8.12725e-05	-0.121006	1.72676e-05	C	+	6	25842203	TRIM38	1
6:25842203:C:T	GTEx/v8	Testis	ENSG00000124564	T	5.1672e-06	0.396008	2.31013e-17	C	-	6	25842203	SLC17A3	1
6:25842203:C:T	GTEx/v8	Testis	ENSG00000146039	T	1.09468e-06	0.263258	0.000501817	C	-	6	25842203	SLC17A4	1
6:25842203:C:T	GTEx/v8	Testis	ENSG00000146047	T	1.79267e-14	-0.543507	6.50085e-19	C	+	6	25842203	HIST1H2BA	1
6:25842605:G:T	GTEx/v8	Testis	ENSG00000124564	G	1.27865e-09	0.440142	2.31013e-17	T	-	6	25842605	SLC17A3	1
6:25842605:G:T	GTEx/v8	Testis	ENSG00000146047	G	7.41131e-09	-0.355347	6.50085e-19	T	+	6	25842605	HIST1H2BA	1
6:25847730:C:T	GTEx/v8	Testis	ENSG00000112343	T	0.000131011	-0.102851	1.72676e-05	C	+	6	25847730	TRIM38	1
6:25847730:C:T	GTEx/v8	Testis	ENSG00000124564	T	9.21294e-12	0.506269	2.31013e-17	C	-	6	25847730	SLC17A3	1
6:25847730:C:T	GTEx/v8	Testis	ENSG00000146047	T	2.14514e-08	-0.356254	6.50085e-19	C	+	6	25847730	HIST1H2BA	1
6:25848019:A:G	GTEx/v8	Testis	ENSG00000112343	G	0.000131011	-0.102851	1.72676e-05	A	+	6	25848019	TRIM38	1
6:25848019:A:G	GTEx/v8	Testis	ENSG00000124564	G	9.21294e-12	0.506269	2.31013e-17	A	-	6	25848019	SLC17A3	1
6:25848019:A:G	GTEx/v8	Testis	ENSG00000146047	G	2.14514e-08	-0.356254	6.50085e-19	A	+	6	25848019	HIST1H2BA	1
6:25849620:A:G	GTEx/v8	Testis	ENSG00000112343	G	0.000131011	-0.102851	1.72676e-05	A	+	6	25849620	TRIM38	1
6:25849620:A:G	GTEx/v8	Testis	ENSG00000124564	G	9.21294e-12	0.506269	2.31013e-17	A	-	6	25849620	SLC17A3	1
6:25849620:A:G	GTEx/v8	Testis	ENSG00000146047	G	2.14514e-08	-0.356254	6.50085e-19	A	+	6	25849620	HIST1H2BA	1
6:25851533:A:G	GTEx/v8	Testis	ENSG00000112343	G	0.000140235	-0.102536	1.72676e-05	A	+	6	25851533	TRIM38	1
6:25851533:A:G	GTEx/v8	Testis	ENSG00000124564	G	1.56873e-11	0.501643	2.31013e-17	A	-	6	25851533	SLC17A3	1
6:25851533:A:G	GTEx/v8	Testis	ENSG00000146047	G	2.53084e-08	-0.354961	6.50085e-19	A	+	6	25851533	HIST1H2BA	1
6:25853712:C:T	GTEx/v8	Testis	ENSG00000124564	C	2.66757e-11	0.496667	2.31013e-17	T	-	6	25853712	SLC17A3	1
6:25853712:C:T	GTEx/v8	Testis	ENSG00000146047	C	2.15526e-08	-0.35687	6.50085e-19	T	+	6	25853712	HIST1H2BA	1
6:25855624:C:T	GTEx/v8	Testis	ENSG00000112343	C	4.37272e-06	-0.152631	1.72676e-05	T	+	6	25855624	TRIM38	1
6:25855624:C:T	GTEx/v8	Testis	ENSG00000146047	C	1.26124e-12	-0.551735	6.50085e-19	T	+	6	25855624	HIST1H2BA	1
6:25859621:A:T	GTEx/v8	Testis	ENSG00000112343	A	0.000125004	-0.113485	1.72676e-05	T	+	6	25859621	TRIM38	1
6:25859621:A:T	GTEx/v8	Testis	ENSG00000124564	A	1.11539e-05	0.367979	2.31013e-17	T	-	6	25859621	SLC17A3	1
6:25859621:A:T	GTEx/v8	Testis	ENSG00000146039	A	3.58834e-05	0.216218	0.000501817	T	-	6	25859621	SLC17A4	1
6:25859621:A:T	GTEx/v8	Testis	ENSG00000146047	A	8.08444e-11	-0.450354	6.50085e-19	T	+	6	25859621	HIST1H2BA	1
6:25864456:A:G	GTEx/v8	Testis	ENSG00000112343	G	0.000140235	-0.102536	1.72676e-05	A	+	6	25864456	TRIM38	1
6:25864456:A:G	GTEx/v8	Testis	ENSG00000124564	G	1.56873e-11	0.501643	2.31013e-17	A	-	6	25864456	SLC17A3	1
6:25864456:A:G	GTEx/v8	Testis	ENSG00000146047	G	2.53084e-08	-0.354961	6.50085e-19	A	+	6	25864456	HIST1H2BA	1
6:25865266:C:T	GTEx/v8	Testis	ENSG00000112343	C	0.000140235	-0.102536	1.72676e-05	T	+	6	25865266	TRIM38	1
6:25865266:C:T	GTEx/v8	Testis	ENSG00000124564	C	1.56873e-11	0.501643	2.31013e-17	T	-	6	25865266	SLC17A3	1
6:25865266:C:T	GTEx/v8	Testis	ENSG00000146047	C	2.53084e-08	-0.354961	6.50085e-19	T	+	6	25865266	HIST1H2BA	1
6:25866247:A:G	GTEx/v8	Testis	ENSG00000112343	G	4.37272e-06	-0.152631	1.72676e-05	A	+	6	25866247	TRIM38	1
6:25866247:A:G	GTEx/v8	Testis	ENSG00000146047	G	1.26124e-12	-0.551735	6.50085e-19	A	+	6	25866247	HIST1H2BA	1
6:25867566:A:G	GTEx/v8	Testis	ENSG00000124564	A	0.000140915	0.311671	2.31013e-17	G	-	6	25867566	SLC17A3	1
6:25867566:A:G	GTEx/v8	Testis	ENSG00000146047	A	2.28569e-06	-0.324631	6.50085e-19	G	+	6	25867566	HIST1H2BA	1
6:25868226:C:T	GTEx/v8	Testis	ENSG00000112343	C	0.000140235	-0.102536	1.72676e-05	T	+	6	25868226	TRIM38	1
6:25868226:C:T	GTEx/v8	Testis	ENSG00000124564	C	1.56873e-11	0.501643	2.31013e-17	T	-	6	25868226	SLC17A3	1
6:25868226:C:T	GTEx/v8	Testis	ENSG00000146047	C	2.53084e-08	-0.354961	6.50085e-19	T	+	6	25868226	HIST1H2BA	1
6:25870542:A:T	GTEx/v8	Testis	ENSG00000124564	A	2.66757e-11	0.496667	2.31013e-17	T	-	6	25870542	SLC17A3	1
6:25870542:A:T	GTEx/v8	Testis	ENSG00000146047	A	2.15526e-08	-0.35687	6.50085e-19	T	+	6	25870542	HIST1H2BA	1
6:25873184:A:G	GTEx/v8	Testis	ENSG00000112343	G	6.74449e-05	-0.121351	1.72676e-05	A	+	6	25873184	TRIM38	1
6:25873184:A:G	GTEx/v8	Testis	ENSG00000124564	G	1.69319e-05	0.371553	2.31013e-17	A	-	6	25873184	SLC17A3	1
6:25873184:A:G	GTEx/v8	Testis	ENSG00000146039	G	1.70705e-05	0.231534	0.000501817	A	-	6	25873184	SLC17A4	1
6:25873184:A:G	GTEx/v8	Testis	ENSG00000146047	G	7.7838e-14	-0.527106	6.50085e-19	A	+	6	25873184	HIST1H2BA	1
6:25877970:A:G	GTEx/v8	Testis	ENSG00000146047	A	2.86067e-05	-0.284079	6.50085e-19	G	+	6	25877970	HIST1H2BA	1
6:25878282:C:CA	GTEx/v8	Testis	ENSG00000146047	CA	9.05828e-05	-0.270457	6.50085e-19	NA	NA	6	25878282	HIST1H2BA	1
6:25878361:C:T	GTEx/v8	Testis	ENSG00000124564	C	5.22528e-10	0.444495	2.31013e-17	T	-	6	25878361	SLC17A3	1
6:25878361:C:T	GTEx/v8	Testis	ENSG00000146047	C	3.95772e-09	-0.357167	6.50085e-19	T	+	6	25878361	HIST1H2BA	1
11:93874380:A:G	GTEx/v8	Testis	ENSG00000181333	G	2.25719e-15	0.526373	3.95234e-20	A	-	11	93874380	HEPHL1	1
11:93874866:A:G	GTEx/v8	Testis	ENSG00000181333	G	1.38755e-14	0.519098	3.95234e-20	A	-	11	93874866	HEPHL1	1
11:93875351:C:T	GTEx/v8	Testis	ENSG00000181333	C	3.78058e-14	0.500626	3.95234e-20	T	-	11	93875351	HEPHL1	1
11:93875371:C:T	GTEx/v8	Testis	ENSG00000181333	C	1.20345e-14	0.518494	3.95234e-20	T	-	11	93875371	HEPHL1	1
11:93877070:A:G	GTEx/v8	Testis	ENSG00000181333	A	4.07065e-14	0.510956	3.95234e-20	G	-	11	93877070	HEPHL1	1
11:93880904:A:C	GTEx/v8	Testis	ENSG00000181333	C	1.97945e-13	0.49618	3.95234e-20	A	-	11	93880904	HEPHL1	1
11:93881337:A:G	GTEx/v8	Testis	ENSG00000181333	G	1.97945e-13	0.49618	3.95234e-20	A	-	11	93881337	HEPHL1	1
11:93886064:A:G	GTEx/v8	Testis	ENSG00000181333	G	1.97945e-13	0.49618	3.95234e-20	A	-	11	93886064	HEPHL1	1
11:93886838:C:G	GTEx/v8	Testis	ENSG00000181333	C	2.79719e-12	0.467444	3.95234e-20	G	-	11	93886838	HEPHL1	1
11:93888054:A:T	GTEx/v8	Testis	ENSG00000181333	T	2.79719e-12	0.467444	3.95234e-20	A	-	11	93888054	HEPHL1	1
11:93889233:C:CTAATG	GTEx/v8	Testis	ENSG00000181333	CTAATG	1.89224e-15	0.529486	3.95234e-20	NA	NA	11	93889233	HEPHL1	1
11:93889414:C:G	GTEx/v8	Testis	ENSG00000181333	G	2.79719e-12	0.467444	3.95234e-20	C	-	11	93889414	HEPHL1	1
11:93890086:C:G	GTEx/v8	Testis	ENSG00000181333	G	2.79719e-12	0.467444	3.95234e-20	C	-	11	93890086	HEPHL1	1
11:93890102:C:G	GTEx/v8	Testis	ENSG00000181333	C	1.13164e-13	0.500402	3.95234e-20	G	-	11	93890102	HEPHL1	1
11:93890356:A:G	GTEx/v8	Testis	ENSG00000181333	G	1.97945e-13	0.49618	3.95234e-20	NA	NA	11	93890356	HEPHL1	1
11:93891395:A:G	GTEx/v8	Testis	ENSG00000181333	G	1.97945e-13	0.49618	3.95234e-20	NA	NA	11	93891395	HEPHL1	1
11:93891637:A:G	GTEx/v8	Testis	ENSG00000181333	A	2.12737e-13	0.49527	3.95234e-20	NA	NA	11	93891637	HEPHL1	1
11:93891664:C:G	GTEx/v8	Testis	ENSG00000181333	G	1.97945e-13	0.49618	3.95234e-20	NA	NA	11	93891664	HEPHL1	1
11:93892859:A:G	GTEx/v8	Testis	ENSG00000181333	A	1.89224e-15	0.529486	3.95234e-20	G	-	11	93892859	HEPHL1	1
11:93894442:C:T	GTEx/v8	Testis	ENSG00000181333	C	2.79719e-12	0.467444	3.95234e-20	NA	NA	11	93894442	HEPHL1	1
11:93894552:C:T	GTEx/v8	Testis	ENSG00000181333	C	2.79719e-12	0.467444	3.95234e-20	T	-	11	93894552	HEPHL1	1
11:93894720:C:T	GTEx/v8	Testis	ENSG00000181333	T	2.79719e-12	0.467444	3.95234e-20	NA	NA	11	93894720	HEPHL1	1
11:93895199:A:G	GTEx/v8	Testis	ENSG00000181333	G	9.91872e-14	0.500519	3.95234e-20	NA	NA	11	93895199	HEPHL1	1
11:93896331:A:T	GTEx/v8	Testis	ENSG00000181333	A	1.97945e-13	0.49618	3.95234e-20	T	-	11	93896331	HEPHL1	1
11:93897860:A:C	GTEx/v8	Testis	ENSG00000181333	C	1.13164e-13	0.500402	3.95234e-20	A	-	11	93897860	HEPHL1	1
11:93898843:A:G	GTEx/v8	Testis	ENSG00000181333	G	1.97945e-13	0.49618	3.95234e-20	A	-	11	93898843	HEPHL1	1
11:93902274:A:G	GTEx/v8	Testis	ENSG00000181333	G	7.52465e-14	0.490071	3.95234e-20	A	-	11	93902274	HEPHL1	1
11:93903770:C:T	GTEx/v8	Testis	ENSG00000181333	C	5.56386e-13	0.48002	3.95234e-20	T	-	11	93903770	HEPHL1	1
11:93904899:C:T	GTEx/v8	Testis	ENSG00000181333	C	4.73396e-12	0.46142	3.95234e-20	T	-	11	93904899	HEPHL1	1
11:93905123:A:G	GTEx/v8	Testis	ENSG00000181333	A	4.73396e-12	0.46142	3.95234e-20	G	-	11	93905123	HEPHL1	1
11:93905426:A:G	GTEx/v8	Testis	ENSG00000181333	A	5.0285e-14	0.496361	3.95234e-20	G	-	11	93905426	HEPHL1	1
13:47437111:C:T	GTEx/v8	Testis	ENSG00000102468	T	1.77428e-07	0.444838	2.69076e-20	T	+	13	47437111	HTR2A	1
13:47441423:A:G	GTEx/v8	Testis	ENSG00000102468	G	6.1689e-07	0.420245	2.69076e-20	G	+	13	47441423	HTR2A	1
13:47442047:A:AT	GTEx/v8	Testis	ENSG00000102468	A	4.97748e-10	0.476806	2.69076e-20	NA	NA	13	47442047	HTR2A	1
13:47450216:A:C	GTEx/v8	Testis	ENSG00000102468	A	9.42199e-10	0.477997	2.69076e-20	A	+	13	47450216	HTR2A	1
13:47452038:A:C	GTEx/v8	Testis	ENSG00000102468	C	9.376e-12	0.508906	2.69076e-20	C	+	13	47452038	HTR2A	1
13:47452133:A:G	GTEx/v8	Testis	ENSG00000102468	A	8.31676e-11	0.49047	2.69076e-20	A	+	13	47452133	HTR2A	1
13:47452549:A:G	GTEx/v8	Testis	ENSG00000102468	A	9.42199e-10	0.477997	2.69076e-20	A	+	13	47452549	HTR2A	1
13:47453013:C:T	GTEx/v8	Testis	ENSG00000102468	C	9.21886e-08	0.444638	2.69076e-20	C	+	13	47453013	HTR2A	1
13:47453635:A:G	GTEx/v8	Testis	ENSG00000102468	G	9.42199e-10	0.477997	2.69076e-20	G	+	13	47453635	HTR2A	1
13:47456548:A:G	GTEx/v8	Testis	ENSG00000102468	G	8.14032e-09	0.44765	2.69076e-20	G	+	13	47456548	HTR2A	1
13:47457399:A:AAGGTTAGGAAGGTCCTAACCTTC	GTEx/v8	Testis	ENSG00000102468	AAGGTTAGGAAGGTCCTAACCTTC	9.53292e-10	0.461702	2.69076e-20	NA	NA	13	47457399	HTR2A	1
13:47457693:C:T	GTEx/v8	Testis	ENSG00000102468	C	4.03367e-07	0.418962	2.69076e-20	C	+	13	47457693	HTR2A	1
13:47457919:C:T	GTEx/v8	Testis	ENSG00000102468	T	7.56726e-10	0.462789	2.69076e-20	T	+	13	47457919	HTR2A	1
13:47465037:G:T	GTEx/v8	Testis	ENSG00000102468	T	7.34761e-10	0.435918	2.69076e-20	T	+	13	47465037	HTR2A	1
6:25685889:A:G	GTEx/v8	Thyroid	ENSG00000112343	G	7.53031e-18	-0.307789	2.9769e-48	A	+	6	25685889	TRIM38	1
6:25686405:C:T	GTEx/v8	Thyroid	ENSG00000112343	T	1.95428e-16	-0.293246	2.9769e-48	C	+	6	25686405	TRIM38	1
6:25687579:C:T	GTEx/v8	Thyroid	ENSG00000112343	C	7.53031e-18	-0.307789	2.9769e-48	T	+	6	25687579	TRIM38	1
6:25687895:C:T	GTEx/v8	Thyroid	ENSG00000112343	C	7.53031e-18	-0.307789	2.9769e-48	T	+	6	25687895	TRIM38	1
6:25694684:C:T	GTEx/v8	Thyroid	ENSG00000112343	C	1.44477e-23	-0.384325	2.9769e-48	T	+	6	25694684	TRIM38	1
6:25695441:G:T	GTEx/v8	Thyroid	ENSG00000112343	T	3.06182e-18	-0.312693	2.9769e-48	G	+	6	25695441	TRIM38	1
6:25698481:C:T	GTEx/v8	Thyroid	ENSG00000112343	T	5.00418e-18	-0.311151	2.9769e-48	C	+	6	25698481	TRIM38	1
6:25699999:A:G	GTEx/v8	Thyroid	ENSG00000112343	G	2.18438e-18	-0.314302	2.9769e-48	A	+	6	25699999	TRIM38	1
6:25701718:A:G	GTEx/v8	Thyroid	ENSG00000112343	A	3.18762e-18	-0.31246	2.9769e-48	G	+	6	25701718	TRIM38	1
6:25703529:A:C	GTEx/v8	Thyroid	ENSG00000112343	C	1.44477e-23	-0.384325	2.9769e-48	A	+	6	25703529	TRIM38	1
6:25703611:A:G	GTEx/v8	Thyroid	ENSG00000112343	A	3.03063e-17	0.301039	2.9769e-48	A	+	6	25703611	TRIM38	1
6:25703656:A:T	GTEx/v8	Thyroid	ENSG00000112343	T	3.03063e-17	0.301039	2.9769e-48	T	+	6	25703656	TRIM38	1
6:25704126:G:T	GTEx/v8	Thyroid	ENSG00000112343	G	6.78396e-17	0.297802	2.9769e-48	G	+	6	25704126	TRIM38	1
6:25706174:A:T	GTEx/v8	Thyroid	ENSG00000112343	A	6.02791e-18	-0.29969	2.9769e-48	T	+	6	25706174	TRIM38	1
6:25708007:C:CA	GTEx/v8	Thyroid	ENSG00000112343	C	3.18762e-18	-0.31246	2.9769e-48	NA	NA	6	25708007	TRIM38	1
6:25708116:C:T	GTEx/v8	Thyroid	ENSG00000112343	T	2.1844e-18	-0.313876	2.9769e-48	C	+	6	25708116	TRIM38	1
6:25709214:C:T	GTEx/v8	Thyroid	ENSG00000112343	T	9.11704e-17	-0.298903	2.9769e-48	NA	NA	6	25709214	TRIM38	1
6:25709714:A:G	GTEx/v8	Thyroid	ENSG00000112343	A	8.90376e-21	-0.335783	2.9769e-48	G	+	6	25709714	TRIM38	1
6:25709970:G:GTAGAGAT	GTEx/v8	Thyroid	ENSG00000112343	G	3.18762e-18	-0.31246	2.9769e-48	NA	NA	6	25709970	TRIM38	1
6:25711273:A:G	GTEx/v8	Thyroid	ENSG00000112343	A	2.78304e-18	-0.314987	2.9769e-48	G	+	6	25711273	TRIM38	1
6:25711338:A:G	GTEx/v8	Thyroid	ENSG00000112343	G	2.1844e-18	-0.313876	2.9769e-48	A	+	6	25711338	TRIM38	1
6:25712433:A:C	GTEx/v8	Thyroid	ENSG00000112343	A	1.59157e-16	-0.287192	2.9769e-48	C	+	6	25712433	TRIM38	1
6:25712894:A:G	GTEx/v8	Thyroid	ENSG00000112343	A	3.18762e-18	-0.31246	2.9769e-48	G	+	6	25712894	TRIM38	1
6:25713301:A:G	GTEx/v8	Thyroid	ENSG00000112343	A	2.1844e-18	-0.313876	2.9769e-48	G	+	6	25713301	TRIM38	1
6:25715023:A:G	GTEx/v8	Thyroid	ENSG00000112343	A	4.84737e-18	-0.310684	2.9769e-48	G	+	6	25715023	TRIM38	1
6:25717843:C:T	GTEx/v8	Thyroid	ENSG00000112343	T	2.1844e-18	-0.313876	2.9769e-48	C	+	6	25717843	TRIM38	1
6:25718762:A:T	GTEx/v8	Thyroid	ENSG00000112343	A	3.75679e-15	0.27302	2.9769e-48	A	+	6	25718762	TRIM38	1
6:25719280:A:T	GTEx/v8	Thyroid	ENSG00000112343	A	2.1844e-18	-0.313876	2.9769e-48	T	+	6	25719280	TRIM38	1
6:25719814:C:T	GTEx/v8	Thyroid	ENSG00000112343	T	2.1844e-18	-0.313876	2.9769e-48	C	+	6	25719814	TRIM38	1
6:25720215:C:G	GTEx/v8	Thyroid	ENSG00000112343	G	2.1844e-18	-0.313876	2.9769e-48	C	+	6	25720215	TRIM38	1
6:25720812:A:G	GTEx/v8	Thyroid	ENSG00000112343	G	3.18762e-18	-0.31246	2.9769e-48	A	+	6	25720812	TRIM38	1
6:25721594:T:TGACA	GTEx/v8	Thyroid	ENSG00000112343	T	1.44477e-23	-0.384325	2.9769e-48	NA	NA	6	25721594	TRIM38	1
6:25722059:A:C	GTEx/v8	Thyroid	ENSG00000112343	C	2.1844e-18	-0.313876	2.9769e-48	A	+	6	25722059	TRIM38	1
6:25723407:A:G	GTEx/v8	Thyroid	ENSG00000112343	A	7.97367e-19	-0.3161	2.9769e-48	NA	NA	6	25723407	TRIM38	1
6:25725481:A:G	GTEx/v8	Thyroid	ENSG00000112343	G	1.95048e-18	-0.314402	2.9769e-48	A	+	6	25725481	TRIM38	1
6:25725506:A:G	GTEx/v8	Thyroid	ENSG00000112343	G	1.38117e-18	-0.315501	2.9769e-48	A	+	6	25725506	TRIM38	1
6:25726213:A:G	GTEx/v8	Thyroid	ENSG00000112343	A	8.82212e-19	-0.323075	2.9769e-48	G	+	6	25726213	TRIM38	1
6:25726329:C:CTT	GTEx/v8	Thyroid	ENSG00000112343	CTT	8.82212e-19	-0.323075	2.9769e-48	NA	NA	6	25726329	TRIM38	1
6:25726675:A:G	GTEx/v8	Thyroid	ENSG00000112343	A	8.82212e-19	-0.323075	2.9769e-48	G	+	6	25726675	TRIM38	1
6:25726774:A:C	GTEx/v8	Thyroid	ENSG00000112343	C	5.21851e-19	-0.326092	2.9769e-48	A	+	6	25726774	TRIM38	1
6:25727054:A:G	GTEx/v8	Thyroid	ENSG00000112343	G	1.89982e-18	-0.320146	2.9769e-48	A	+	6	25727054	TRIM38	1
6:25727057:C:T	GTEx/v8	Thyroid	ENSG00000112343	T	1.89982e-18	-0.320146	2.9769e-48	C	+	6	25727057	TRIM38	1
6:25727265:C:T	GTEx/v8	Thyroid	ENSG00000112343	T	1.89982e-18	-0.320146	2.9769e-48	C	+	6	25727265	TRIM38	1
6:25727334:C:T	GTEx/v8	Thyroid	ENSG00000112343	T	1.89982e-18	-0.320146	2.9769e-48	C	+	6	25727334	TRIM38	1
6:25727517:A:G	GTEx/v8	Thyroid	ENSG00000112343	A	1.89982e-18	-0.320146	2.9769e-48	G	+	6	25727517	TRIM38	1
6:25727718:A:C	GTEx/v8	Thyroid	ENSG00000112343	A	1.36464e-18	-0.321128	2.9769e-48	C	+	6	25727718	TRIM38	1
6:25727996:C:T	GTEx/v8	Thyroid	ENSG00000112343	T	4.34094e-15	0.273178	2.9769e-48	T	+	6	25727996	TRIM38	1
6:25728098:C:T	GTEx/v8	Thyroid	ENSG00000112343	T	1.32663e-18	-0.321458	2.9769e-48	C	+	6	25728098	TRIM38	1
6:25729229:C:G	GTEx/v8	Thyroid	ENSG00000112343	C	2.15048e-18	-0.319535	2.9769e-48	G	+	6	25729229	TRIM38	1
6:25730027:G:T	GTEx/v8	Thyroid	ENSG00000112343	G	2.15048e-18	-0.319535	2.9769e-48	T	+	6	25730027	TRIM38	1
6:25730255:C:T	GTEx/v8	Thyroid	ENSG00000112343	C	2.15048e-18	-0.319535	2.9769e-48	T	+	6	25730255	TRIM38	1
6:25730438:C:T	GTEx/v8	Thyroid	ENSG00000112343	T	2.15048e-18	-0.319535	2.9769e-48	C	+	6	25730438	TRIM38	1
6:25731342:A:G	GTEx/v8	Thyroid	ENSG00000112343	G	5.04609e-19	-0.324961	2.9769e-48	A	+	6	25731342	TRIM38	1
6:25731358:C:T	GTEx/v8	Thyroid	ENSG00000112343	C	2.15048e-18	-0.319535	2.9769e-48	T	+	6	25731358	TRIM38	1
6:25731783:C:T	GTEx/v8	Thyroid	ENSG00000112343	T	3.1289e-18	-0.318314	2.9769e-48	C	+	6	25731783	TRIM38	1
6:25732314:C:T	GTEx/v8	Thyroid	ENSG00000112343	T	1.54967e-18	-0.320498	2.9769e-48	C	+	6	25732314	TRIM38	1
6:25732662:G:T	GTEx/v8	Thyroid	ENSG00000112343	T	2.15048e-18	-0.319535	2.9769e-48	G	+	6	25732662	TRIM38	1
6:25732690:A:G	GTEx/v8	Thyroid	ENSG00000112343	G	2.15048e-18	-0.319535	2.9769e-48	A	+	6	25732690	TRIM38	1
6:25732794:A:G	GTEx/v8	Thyroid	ENSG00000112343	A	2.15048e-18	-0.319535	2.9769e-48	G	+	6	25732794	TRIM38	1
6:25733558:C:G	GTEx/v8	Thyroid	ENSG00000112343	C	2.15048e-18	-0.319535	2.9769e-48	G	+	6	25733558	TRIM38	1
6:25734339:C:T	GTEx/v8	Thyroid	ENSG00000112343	T	2.15048e-18	-0.319535	2.9769e-48	C	+	6	25734339	TRIM38	1
6:25734558:A:G	GTEx/v8	Thyroid	ENSG00000112343	G	4.91163e-18	-0.316044	2.9769e-48	A	+	6	25734558	TRIM38	1
6:25734920:A:C	GTEx/v8	Thyroid	ENSG00000112343	A	2.47151e-18	-0.319953	2.9769e-48	C	+	6	25734920	TRIM38	1
6:25734969:A:G	GTEx/v8	Thyroid	ENSG00000112343	G	2.15048e-18	-0.319535	2.9769e-48	A	+	6	25734969	TRIM38	1
6:25735816:C:G	GTEx/v8	Thyroid	ENSG00000112343	G	2.15048e-18	-0.319535	2.9769e-48	C	+	6	25735816	TRIM38	1
6:25735874:A:G	GTEx/v8	Thyroid	ENSG00000112343	G	2.15048e-18	-0.319535	2.9769e-48	A	+	6	25735874	TRIM38	1
6:25736564:C:T	GTEx/v8	Thyroid	ENSG00000112343	C	2.15048e-18	-0.319535	2.9769e-48	T	+	6	25736564	TRIM38	1
6:25738008:A:G	GTEx/v8	Thyroid	ENSG00000112343	A	1.54967e-18	-0.320498	2.9769e-48	G	+	6	25738008	TRIM38	1
6:25738619:C:T	GTEx/v8	Thyroid	ENSG00000112343	C	2.15048e-18	-0.319535	2.9769e-48	T	+	6	25738619	TRIM38	1
6:25738956:A:G	GTEx/v8	Thyroid	ENSG00000112343	G	2.15048e-18	-0.319535	2.9769e-48	A	+	6	25738956	TRIM38	1
6:25739080:C:T	GTEx/v8	Thyroid	ENSG00000112343	T	2.15048e-18	-0.319535	2.9769e-48	C	+	6	25739080	TRIM38	1
6:25739119:C:T	GTEx/v8	Thyroid	ENSG00000112343	C	2.15048e-18	-0.319535	2.9769e-48	T	+	6	25739119	TRIM38	1
6:25739187:A:C	GTEx/v8	Thyroid	ENSG00000112343	A	4.55282e-18	-0.316002	2.9769e-48	C	+	6	25739187	TRIM38	1
6:25739228:A:G	GTEx/v8	Thyroid	ENSG00000112343	G	2.15048e-18	-0.319535	2.9769e-48	A	+	6	25739228	TRIM38	1
6:25739343:T:TAAAC	GTEx/v8	Thyroid	ENSG00000112343	T	2.15048e-18	-0.319535	2.9769e-48	NA	NA	6	25739343	TRIM38	1
6:25739518:C:T	GTEx/v8	Thyroid	ENSG00000112343	T	1.2059e-18	-0.321647	2.9769e-48	C	+	6	25739518	TRIM38	1
6:25739611:T:TG	GTEx/v8	Thyroid	ENSG00000112343	T	2.15048e-18	-0.319535	2.9769e-48	NA	NA	6	25739611	TRIM38	1
6:25739670:C:T	GTEx/v8	Thyroid	ENSG00000112343	C	2.15048e-18	-0.319535	2.9769e-48	T	+	6	25739670	TRIM38	1
6:25740273:C:T	GTEx/v8	Thyroid	ENSG00000112343	T	2.15048e-18	-0.319535	2.9769e-48	C	+	6	25740273	TRIM38	1
6:25740502:C:T	GTEx/v8	Thyroid	ENSG00000112343	T	2.15048e-18	-0.319535	2.9769e-48	C	+	6	25740502	TRIM38	1
6:25740822:A:T	GTEx/v8	Thyroid	ENSG00000112343	T	2.15048e-18	-0.319535	2.9769e-48	A	+	6	25740822	TRIM38	1
6:25741033:A:T	GTEx/v8	Thyroid	ENSG00000112343	T	2.15048e-18	-0.319535	2.9769e-48	A	+	6	25741033	TRIM38	1
6:25741216:A:G	GTEx/v8	Thyroid	ENSG00000112343	A	2.15048e-18	-0.319535	2.9769e-48	G	+	6	25741216	TRIM38	1
6:25741293:A:AAAAT	GTEx/v8	Thyroid	ENSG00000112343	A	2.15048e-18	-0.319535	2.9769e-48	NA	NA	6	25741293	TRIM38	1
6:25741408:A:G	GTEx/v8	Thyroid	ENSG00000112343	G	2.15048e-18	-0.319535	2.9769e-48	A	+	6	25741408	TRIM38	1
6:25741434:A:G	GTEx/v8	Thyroid	ENSG00000112343	G	2.15048e-18	-0.319535	2.9769e-48	A	+	6	25741434	TRIM38	1
6:25741809:C:G	GTEx/v8	Thyroid	ENSG00000112343	G	1.75202e-18	-0.320927	2.9769e-48	C	+	6	25741809	TRIM38	1
6:25742022:G:T	GTEx/v8	Thyroid	ENSG00000112343	T	2.15048e-18	-0.319535	2.9769e-48	G	+	6	25742022	TRIM38	1
6:25742075:C:T	GTEx/v8	Thyroid	ENSG00000112343	C	3.88734e-18	-0.31695	2.9769e-48	T	+	6	25742075	TRIM38	1
6:25742224:C:T	GTEx/v8	Thyroid	ENSG00000112343	T	2.15048e-18	-0.319535	2.9769e-48	C	+	6	25742224	TRIM38	1
6:25742918:C:G	GTEx/v8	Thyroid	ENSG00000112343	G	2.15048e-18	-0.319535	2.9769e-48	C	+	6	25742918	TRIM38	1
6:25743161:C:T	GTEx/v8	Thyroid	ENSG00000112343	T	2.15048e-18	-0.319535	2.9769e-48	C	+	6	25743161	TRIM38	1
6:25743559:A:G	GTEx/v8	Thyroid	ENSG00000112343	A	2.15048e-18	-0.319535	2.9769e-48	G	+	6	25743559	TRIM38	1
6:25743917:T:TA	GTEx/v8	Thyroid	ENSG00000112343	TA	2.15048e-18	-0.319535	2.9769e-48	NA	NA	6	25743917	TRIM38	1
6:25743997:C:T	GTEx/v8	Thyroid	ENSG00000112343	C	2.15048e-18	-0.319535	2.9769e-48	T	+	6	25743997	TRIM38	1
6:25744284:A:G	GTEx/v8	Thyroid	ENSG00000112343	A	2.15048e-18	-0.319535	2.9769e-48	G	+	6	25744284	TRIM38	1
6:25744831:A:T	GTEx/v8	Thyroid	ENSG00000112343	A	3.32075e-18	-0.317719	2.9769e-48	T	+	6	25744831	TRIM38	1
6:25744878:A:G	GTEx/v8	Thyroid	ENSG00000112343	G	3.32075e-18	-0.317719	2.9769e-48	A	+	6	25744878	TRIM38	1
6:25745049:C:G	GTEx/v8	Thyroid	ENSG00000112343	G	2.15048e-18	-0.319535	2.9769e-48	C	+	6	25745049	TRIM38	1
6:25745225:C:CAT	GTEx/v8	Thyroid	ENSG00000112343	C	2.3836e-17	-0.311938	2.9769e-48	NA	NA	6	25745225	TRIM38	1
6:25745243:A:T	GTEx/v8	Thyroid	ENSG00000112343	T	2.15048e-18	-0.319535	2.9769e-48	A	+	6	25745243	TRIM38	1
6:25745266:A:T	GTEx/v8	Thyroid	ENSG00000112343	A	2.15048e-18	-0.319535	2.9769e-48	T	+	6	25745266	TRIM38	1
6:25745579:A:G	GTEx/v8	Thyroid	ENSG00000112343	G	2.15048e-18	-0.319535	2.9769e-48	A	+	6	25745579	TRIM38	1
6:25745702:C:T	GTEx/v8	Thyroid	ENSG00000112343	C	2.15048e-18	-0.319535	2.9769e-48	T	+	6	25745702	TRIM38	1
6:25745852:A:T	GTEx/v8	Thyroid	ENSG00000112343	T	2.15048e-18	-0.319535	2.9769e-48	A	+	6	25745852	TRIM38	1
6:25745853:A:G	GTEx/v8	Thyroid	ENSG00000112343	A	2.15048e-18	-0.319535	2.9769e-48	G	+	6	25745853	TRIM38	1
6:25746083:A:G	GTEx/v8	Thyroid	ENSG00000112343	A	2.15048e-18	-0.319535	2.9769e-48	G	+	6	25746083	TRIM38	1
6:25746598:C:CTAAA	GTEx/v8	Thyroid	ENSG00000112343	C	2.15048e-18	-0.319535	2.9769e-48	NA	NA	6	25746598	TRIM38	1
6:25749101:A:G	GTEx/v8	Thyroid	ENSG00000112343	G	2.15048e-18	-0.319535	2.9769e-48	A	+	6	25749101	TRIM38	1
6:25749224:G:T	GTEx/v8	Thyroid	ENSG00000112343	G	2.15048e-18	-0.319535	2.9769e-48	T	+	6	25749224	TRIM38	1
6:25749448:A:G	GTEx/v8	Thyroid	ENSG00000112343	G	2.15048e-18	-0.319535	2.9769e-48	A	+	6	25749448	TRIM38	1
6:25749599:C:T	GTEx/v8	Thyroid	ENSG00000112343	C	2.15048e-18	-0.319535	2.9769e-48	T	+	6	25749599	TRIM38	1
6:25750354:A:G	GTEx/v8	Thyroid	ENSG00000112343	A	2.15048e-18	-0.319535	2.9769e-48	G	+	6	25750354	TRIM38	1
6:25750530:C:T	GTEx/v8	Thyroid	ENSG00000112343	C	2.15048e-18	-0.319535	2.9769e-48	T	+	6	25750530	TRIM38	1
6:25753640:C:T	GTEx/v8	Thyroid	ENSG00000112343	T	2.15048e-18	-0.319535	2.9769e-48	C	+	6	25753640	TRIM38	1
6:25755338:C:CAGAG	GTEx/v8	Thyroid	ENSG00000112343	CAGAG	2.15048e-18	-0.319535	2.9769e-48	NA	NA	6	25755338	TRIM38	1
6:25755515:A:G	GTEx/v8	Thyroid	ENSG00000112343	G	2.15048e-18	-0.319535	2.9769e-48	A	+	6	25755515	TRIM38	1
6:25756592:A:G	GTEx/v8	Thyroid	ENSG00000112343	G	2.15048e-18	-0.319535	2.9769e-48	A	+	6	25756592	TRIM38	1
6:25757017:A:G	GTEx/v8	Thyroid	ENSG00000112343	G	2.15048e-18	-0.319535	2.9769e-48	A	+	6	25757017	TRIM38	1
6:25758024:C:T	GTEx/v8	Thyroid	ENSG00000112343	C	1.54967e-18	-0.320498	2.9769e-48	T	+	6	25758024	TRIM38	1
6:25758253:A:T	GTEx/v8	Thyroid	ENSG00000112343	A	2.15048e-18	-0.319535	2.9769e-48	T	+	6	25758253	TRIM38	1
6:25759066:G:T	GTEx/v8	Thyroid	ENSG00000112343	T	1.28903e-15	0.26936	2.9769e-48	T	+	6	25759066	TRIM38	1
6:25759406:G:T	GTEx/v8	Thyroid	ENSG00000112343	T	2.02773e-18	-0.312673	2.9769e-48	G	+	6	25759406	TRIM38	1
6:25759473:C:T	GTEx/v8	Thyroid	ENSG00000112343	C	1.15102e-17	-0.296628	2.9769e-48	T	+	6	25759473	TRIM38	1
6:25759783:C:T	GTEx/v8	Thyroid	ENSG00000112343	C	1.04331e-17	-0.305146	2.9769e-48	T	+	6	25759783	TRIM38	1
6:25760344:C:T	GTEx/v8	Thyroid	ENSG00000112343	C	1.04331e-17	-0.305146	2.9769e-48	T	+	6	25760344	TRIM38	1
6:25760539:A:G	GTEx/v8	Thyroid	ENSG00000112343	A	1.04331e-17	-0.305146	2.9769e-48	G	+	6	25760539	TRIM38	1
6:25760591:A:G	GTEx/v8	Thyroid	ENSG00000112343	A	1.04331e-17	-0.305146	2.9769e-48	G	+	6	25760591	TRIM38	1
6:25762646:C:T	GTEx/v8	Thyroid	ENSG00000112343	T	6.90885e-16	0.267408	2.9769e-48	T	+	6	25762646	TRIM38	1
6:25763010:A:T	GTEx/v8	Thyroid	ENSG00000112343	T	1.04331e-17	-0.305146	2.9769e-48	A	+	6	25763010	TRIM38	1
6:25763154:C:T	GTEx/v8	Thyroid	ENSG00000112343	C	1.04331e-17	-0.305146	2.9769e-48	T	+	6	25763154	TRIM38	1
6:25763192:A:G	GTEx/v8	Thyroid	ENSG00000112343	G	4.14846e-10	0.213168	2.9769e-48	G	+	6	25763192	TRIM38	1
6:25764408:A:G	GTEx/v8	Thyroid	ENSG00000112343	A	1.04331e-17	-0.305146	2.9769e-48	G	+	6	25764408	TRIM38	1
6:25764704:A:T	GTEx/v8	Thyroid	ENSG00000112343	T	1.04331e-17	-0.305146	2.9769e-48	A	+	6	25764704	TRIM38	1
6:25764833:G:T	GTEx/v8	Thyroid	ENSG00000112343	T	1.04331e-17	-0.305146	2.9769e-48	G	+	6	25764833	TRIM38	1
6:25765377:A:G	GTEx/v8	Thyroid	ENSG00000112343	A	4.64231e-18	-0.31069	2.9769e-48	G	+	6	25765377	TRIM38	1
6:25765390:C:T	GTEx/v8	Thyroid	ENSG00000112343	C	3.39209e-18	-0.309959	2.9769e-48	T	+	6	25765390	TRIM38	1
6:25765943:A:G	GTEx/v8	Thyroid	ENSG00000112343	G	1.04331e-17	-0.305146	2.9769e-48	A	+	6	25765943	TRIM38	1
6:25766410:T:TTA	GTEx/v8	Thyroid	ENSG00000112343	T	9.08596e-18	-0.304093	2.9769e-48	NA	NA	6	25766410	TRIM38	1
6:25767661:A:G	GTEx/v8	Thyroid	ENSG00000112343	A	1.04331e-17	-0.305146	2.9769e-48	G	+	6	25767661	TRIM38	1
6:25768085:C:T	GTEx/v8	Thyroid	ENSG00000112343	C	4.54546e-18	-0.315132	2.9769e-48	T	+	6	25768085	TRIM38	1
6:25768106:A:G	GTEx/v8	Thyroid	ENSG00000112343	A	1.04331e-17	-0.305146	2.9769e-48	G	+	6	25768106	TRIM38	1
6:25768914:C:T	GTEx/v8	Thyroid	ENSG00000112343	T	1.04331e-17	-0.305146	2.9769e-48	C	+	6	25768914	TRIM38	1
6:25768992:A:G	GTEx/v8	Thyroid	ENSG00000112343	G	6.90885e-16	0.267408	2.9769e-48	G	+	6	25768992	TRIM38	1
6:25769872:A:C	GTEx/v8	Thyroid	ENSG00000112343	C	1.04331e-17	-0.305146	2.9769e-48	A	+	6	25769872	TRIM38	1
6:25770707:A:G	GTEx/v8	Thyroid	ENSG00000112343	A	1.04331e-17	-0.305146	2.9769e-48	G	+	6	25770707	TRIM38	1
6:25770866:A:G	GTEx/v8	Thyroid	ENSG00000112343	A	6.90885e-16	0.267408	2.9769e-48	A	+	6	25770866	TRIM38	1
6:25771900:C:T	GTEx/v8	Thyroid	ENSG00000112343	C	4.54546e-18	-0.315132	2.9769e-48	T	+	6	25771900	TRIM38	1
6:25776290:C:T	GTEx/v8	Thyroid	ENSG00000112343	C	1.04331e-17	-0.305146	2.9769e-48	T	+	6	25776290	TRIM38	1
6:25776949:A:G	GTEx/v8	Thyroid	ENSG00000112343	A	6.90885e-16	0.267408	2.9769e-48	A	+	6	25776949	TRIM38	1
6:25777481:A:G	GTEx/v8	Thyroid	ENSG00000112343	A	4.64231e-18	-0.31069	2.9769e-48	G	+	6	25777481	TRIM38	1
6:25778055:C:T	GTEx/v8	Thyroid	ENSG00000112343	T	4.14846e-10	0.213168	2.9769e-48	T	+	6	25778055	TRIM38	1
6:25778924:C:T	GTEx/v8	Thyroid	ENSG00000112343	C	2.59034e-17	-0.301595	2.9769e-48	T	+	6	25778924	TRIM38	1
6:25780332:C:T	GTEx/v8	Thyroid	ENSG00000112343	T	2.54069e-17	-0.304986	2.9769e-48	C	+	6	25780332	TRIM38	1
6:25781139:A:G	GTEx/v8	Thyroid	ENSG00000112343	A	4.72904e-17	-0.2966	2.9769e-48	G	+	6	25781139	TRIM38	1
6:25781853:G:T	GTEx/v8	Thyroid	ENSG00000112343	G	4.14846e-10	0.213168	2.9769e-48	G	+	6	25781853	TRIM38	1
6:25781938:A:G	GTEx/v8	Thyroid	ENSG00000112343	G	2.33291e-17	-0.301457	2.9769e-48	NA	NA	6	25781938	TRIM38	1
6:25781950:A:G	GTEx/v8	Thyroid	ENSG00000112343	G	1.51223e-17	-0.310329	2.9769e-48	A	+	6	25781950	TRIM38	1
6:25783022:C:T	GTEx/v8	Thyroid	ENSG00000112343	C	2.12336e-10	0.211329	2.9769e-48	C	+	6	25783022	TRIM38	1
6:25783315:C:T	GTEx/v8	Thyroid	ENSG00000112343	C	2.12336e-10	0.211329	2.9769e-48	C	+	6	25783315	TRIM38	1
6:25783909:C:T	GTEx/v8	Thyroid	ENSG00000112343	T	3.494e-15	0.261021	2.9769e-48	T	+	6	25783909	TRIM38	1
6:25784481:A:C	GTEx/v8	Thyroid	ENSG00000112343	A	2.79887e-15	-0.275886	2.9769e-48	C	+	6	25784481	TRIM38	1
6:25784800:A:C	GTEx/v8	Thyroid	ENSG00000112343	C	1.76762e-15	0.264051	2.9769e-48	C	+	6	25784800	TRIM38	1
6:25785304:C:T	GTEx/v8	Thyroid	ENSG00000112343	C	2.79887e-15	-0.275886	2.9769e-48	T	+	6	25785304	TRIM38	1
6:25785925:C:T	GTEx/v8	Thyroid	ENSG00000112343	T	4.43166e-14	0.236288	2.9769e-48	T	+	6	25785925	TRIM38	1
6:25785935:A:G	GTEx/v8	Thyroid	ENSG00000112343	A	1.76762e-15	0.264051	2.9769e-48	A	+	6	25785935	TRIM38	1
6:25785991:C:T	GTEx/v8	Thyroid	ENSG00000112343	T	1.76762e-15	0.264051	2.9769e-48	T	+	6	25785991	TRIM38	1
6:25786993:C:T	GTEx/v8	Thyroid	ENSG00000112343	T	8.30535e-14	0.234212	2.9769e-48	T	+	6	25786993	TRIM38	1
6:25787817:A:G	GTEx/v8	Thyroid	ENSG00000112343	A	1.05252e-09	0.205992	2.9769e-48	A	+	6	25787817	TRIM38	1
6:25787817:A:G	GTEx/v8	Thyroid	ENSG00000186470	A	0.000490406	0.142247	3.78623e-120	A	+	6	25787817	BTN3A2	1
6:25789061:A:G	GTEx/v8	Thyroid	ENSG00000112343	G	9.07352e-11	0.220608	2.9769e-48	G	+	6	25789061	TRIM38	1
6:25789132:A:G	GTEx/v8	Thyroid	ENSG00000112343	G	7.07369e-18	-0.302729	2.9769e-48	A	+	6	25789132	TRIM38	1
6:25789189:C:G	GTEx/v8	Thyroid	ENSG00000112343	C	2.91328e-17	0.29492	2.9769e-48	C	+	6	25789189	TRIM38	1
6:25791745:A:T	GTEx/v8	Thyroid	ENSG00000112343	T	2.91328e-17	-0.29492	2.9769e-48	A	+	6	25791745	TRIM38	1
6:25792250:A:G	GTEx/v8	Thyroid	ENSG00000112343	G	5.99882e-17	-0.291369	2.9769e-48	A	+	6	25792250	TRIM38	1
6:25792711:T:TTG	GTEx/v8	Thyroid	ENSG00000112343	T	2.91328e-17	-0.29492	2.9769e-48	NA	NA	6	25792711	TRIM38	1
6:25792978:C:T	GTEx/v8	Thyroid	ENSG00000112343	C	2.91328e-17	-0.29492	2.9769e-48	T	+	6	25792978	TRIM38	1
6:25793673:A:G	GTEx/v8	Thyroid	ENSG00000112343	A	3.12492e-17	-0.296822	2.9769e-48	G	+	6	25793673	TRIM38	1
6:25794431:A:G	GTEx/v8	Thyroid	ENSG00000112343	G	2.75498e-16	-0.264623	2.9769e-48	A	+	6	25794431	TRIM38	1
6:25795577:A:T	GTEx/v8	Thyroid	ENSG00000112343	T	2.91328e-17	-0.29492	2.9769e-48	A	+	6	25795577	TRIM38	1
6:25795971:A:ACACACC	GTEx/v8	Thyroid	ENSG00000112343	A	2.75498e-16	-0.264623	2.9769e-48	NA	NA	6	25795971	TRIM38	1
6:25797971:A:G	GTEx/v8	Thyroid	ENSG00000112343	A	2.91328e-17	-0.29492	2.9769e-48	G	+	6	25797971	TRIM38	1
6:25798932:A:G	GTEx/v8	Thyroid	ENSG00000112343	A	2.75498e-16	-0.264623	2.9769e-48	G	+	6	25798932	TRIM38	1
6:25799676:A:G	GTEx/v8	Thyroid	ENSG00000112343	A	2.75498e-16	-0.264623	2.9769e-48	G	+	6	25799676	TRIM38	1
6:25800922:C:T	GTEx/v8	Thyroid	ENSG00000112343	C	1.87449e-17	-0.29635	2.9769e-48	T	+	6	25800922	TRIM38	1
6:25801319:A:G	GTEx/v8	Thyroid	ENSG00000112343	A	2.75498e-16	-0.264623	2.9769e-48	G	+	6	25801319	TRIM38	1
6:25802083:C:T	GTEx/v8	Thyroid	ENSG00000112343	T	6.73596e-16	-0.261365	2.9769e-48	C	+	6	25802083	TRIM38	1
6:25802159:T:TGAA	GTEx/v8	Thyroid	ENSG00000112343	T	2.91328e-17	-0.29492	2.9769e-48	NA	NA	6	25802159	TRIM38	1
6:25803904:A:G	GTEx/v8	Thyroid	ENSG00000112343	A	2.91328e-17	-0.29492	2.9769e-48	G	+	6	25803904	TRIM38	1
6:25807603:A:G	GTEx/v8	Thyroid	ENSG00000112343	G	2.75498e-16	-0.264623	2.9769e-48	A	+	6	25807603	TRIM38	1
6:25809069:A:G	GTEx/v8	Thyroid	ENSG00000112343	G	6.73596e-16	-0.261365	2.9769e-48	A	+	6	25809069	TRIM38	1
6:25809087:C:T	GTEx/v8	Thyroid	ENSG00000112343	T	6.73596e-16	-0.261365	2.9769e-48	C	+	6	25809087	TRIM38	1
6:25809909:A:G	GTEx/v8	Thyroid	ENSG00000112343	A	6.02438e-18	-0.302558	2.9769e-48	G	+	6	25809909	TRIM38	1
6:25813150:A:G	GTEx/v8	Thyroid	ENSG00000112343	A	2.75498e-16	-0.264623	2.9769e-48	G	+	6	25813150	TRIM38	1
6:25815074:C:G	GTEx/v8	Thyroid	ENSG00000112343	G	1.58954e-17	-0.30868	2.9769e-48	C	+	6	25815074	TRIM38	1
6:25815080:G:T	GTEx/v8	Thyroid	ENSG00000112343	G	2.75498e-16	-0.264623	2.9769e-48	T	+	6	25815080	TRIM38	1
6:25817216:C:T	GTEx/v8	Thyroid	ENSG00000112343	C	2.75498e-16	-0.264623	2.9769e-48	T	+	6	25817216	TRIM38	1
6:25817789:A:G	GTEx/v8	Thyroid	ENSG00000112343	G	2.75498e-16	-0.264623	2.9769e-48	A	+	6	25817789	TRIM38	1
6:25818588:A:G	GTEx/v8	Thyroid	ENSG00000112343	G	2.25397e-16	-0.265196	2.9769e-48	A	+	6	25818588	TRIM38	1
6:25818646:C:G	GTEx/v8	Thyroid	ENSG00000112343	C	2.25397e-16	-0.265196	2.9769e-48	G	+	6	25818646	TRIM38	1
6:25818766:A:G	GTEx/v8	Thyroid	ENSG00000112343	G	2.25397e-16	-0.265196	2.9769e-48	A	+	6	25818766	TRIM38	1
6:25820439:A:C	GTEx/v8	Thyroid	ENSG00000112343	A	6.83462e-28	-0.432599	2.9769e-48	C	+	6	25820439	TRIM38	1
6:25821616:G:T	GTEx/v8	Thyroid	ENSG00000112343	G	3.66182e-20	-0.298704	2.9769e-48	T	+	6	25821616	TRIM38	1
6:25821807:A:T	GTEx/v8	Thyroid	ENSG00000010704	A	0.000255115	-0.101469	5.79469e-07	T	+	6	25821807	HFE	1
6:25821807:A:T	GTEx/v8	Thyroid	ENSG00000112343	A	1.13886e-20	-0.30178	2.9769e-48	T	+	6	25821807	TRIM38	1
6:25822363:C:T	GTEx/v8	Thyroid	ENSG00000112343	T	4.35191e-13	-0.261133	2.9769e-48	C	+	6	25822363	TRIM38	1
6:25822620:C:T	GTEx/v8	Thyroid	ENSG00000010704	T	0.000255115	-0.101469	5.79469e-07	C	+	6	25822620	HFE	1
6:25822620:C:T	GTEx/v8	Thyroid	ENSG00000112343	T	1.13886e-20	-0.30178	2.9769e-48	C	+	6	25822620	TRIM38	1
6:25823444:A:T	GTEx/v8	Thyroid	ENSG00000010704	T	0.000255115	-0.101469	5.79469e-07	A	+	6	25823444	HFE	1
6:25823444:A:T	GTEx/v8	Thyroid	ENSG00000112343	T	1.13886e-20	-0.30178	2.9769e-48	A	+	6	25823444	TRIM38	1
6:25823774:A:G	GTEx/v8	Thyroid	ENSG00000112343	A	9.99751e-24	-0.410628	2.9769e-48	G	+	6	25823774	TRIM38	1
6:25825390:A:T	GTEx/v8	Thyroid	ENSG00000112343	A	4.35191e-13	-0.261133	2.9769e-48	T	+	6	25825390	TRIM38	1
6:25826347:A:T	GTEx/v8	Thyroid	ENSG00000010704	T	0.000255115	-0.101469	5.79469e-07	A	+	6	25826347	HFE	1
6:25826347:A:T	GTEx/v8	Thyroid	ENSG00000112343	T	1.13886e-20	-0.30178	2.9769e-48	A	+	6	25826347	TRIM38	1
6:25826514:C:T	GTEx/v8	Thyroid	ENSG00000010704	T	0.000255115	-0.101469	5.79469e-07	C	+	6	25826514	HFE	1
6:25826514:C:T	GTEx/v8	Thyroid	ENSG00000112343	T	1.13886e-20	-0.30178	2.9769e-48	C	+	6	25826514	TRIM38	1
6:25827516:A:G	GTEx/v8	Thyroid	ENSG00000112343	G	3.26384e-20	-0.298482	2.9769e-48	A	+	6	25827516	TRIM38	1
6:25828242:C:G	GTEx/v8	Thyroid	ENSG00000010704	C	0.000255115	-0.101469	5.79469e-07	G	+	6	25828242	HFE	1
6:25828242:C:G	GTEx/v8	Thyroid	ENSG00000112343	C	1.13886e-20	-0.30178	2.9769e-48	G	+	6	25828242	TRIM38	1
6:25828416:A:G	GTEx/v8	Thyroid	ENSG00000112343	G	1.57749e-23	-0.407508	2.9769e-48	A	+	6	25828416	TRIM38	1
6:25828828:A:G	GTEx/v8	Thyroid	ENSG00000112343	A	2.46082e-13	-0.265469	2.9769e-48	G	+	6	25828828	TRIM38	1
6:25828986:C:T	GTEx/v8	Thyroid	ENSG00000112343	C	1.57749e-23	-0.407508	2.9769e-48	T	+	6	25828986	TRIM38	1
6:25829054:A:G	GTEx/v8	Thyroid	ENSG00000112343	G	8.86405e-13	-0.257653	2.9769e-48	A	+	6	25829054	TRIM38	1
6:25829659:A:T	GTEx/v8	Thyroid	ENSG00000010704	A	0.000255115	-0.101469	5.79469e-07	T	+	6	25829659	HFE	1
6:25829659:A:T	GTEx/v8	Thyroid	ENSG00000112343	A	1.13886e-20	-0.30178	2.9769e-48	T	+	6	25829659	TRIM38	1
6:25830298:A:G	GTEx/v8	Thyroid	ENSG00000112343	G	3.26384e-20	-0.298482	2.9769e-48	A	+	6	25830298	TRIM38	1
6:25831212:A:G	GTEx/v8	Thyroid	ENSG00000112343	A	2.11094e-13	-0.26434	2.9769e-48	G	+	6	25831212	TRIM38	1
6:25831603:A:G	GTEx/v8	Thyroid	ENSG00000010704	G	0.000255115	-0.101469	5.79469e-07	A	+	6	25831603	HFE	1
6:25831603:A:G	GTEx/v8	Thyroid	ENSG00000112343	G	1.13886e-20	-0.30178	2.9769e-48	A	+	6	25831603	TRIM38	1
6:25834428:A:T	GTEx/v8	Thyroid	ENSG00000010704	A	0.000255115	-0.101469	5.79469e-07	T	+	6	25834428	HFE	1
6:25834428:A:T	GTEx/v8	Thyroid	ENSG00000112343	A	1.13886e-20	-0.30178	2.9769e-48	T	+	6	25834428	TRIM38	1
6:25834548:A:G	GTEx/v8	Thyroid	ENSG00000010704	G	0.000255115	-0.101469	5.79469e-07	A	+	6	25834548	HFE	1
6:25834548:A:G	GTEx/v8	Thyroid	ENSG00000112343	G	1.13886e-20	-0.30178	2.9769e-48	A	+	6	25834548	TRIM38	1
6:25834658:C:T	GTEx/v8	Thyroid	ENSG00000010704	C	0.000255115	-0.101469	5.79469e-07	T	+	6	25834658	HFE	1
6:25834658:C:T	GTEx/v8	Thyroid	ENSG00000112343	C	1.13886e-20	-0.30178	2.9769e-48	T	+	6	25834658	TRIM38	1
6:25834895:A:G	GTEx/v8	Thyroid	ENSG00000010704	G	0.000255115	-0.101469	5.79469e-07	A	+	6	25834895	HFE	1
6:25834895:A:G	GTEx/v8	Thyroid	ENSG00000112343	G	1.13886e-20	-0.30178	2.9769e-48	A	+	6	25834895	TRIM38	1
6:25835439:C:CA	GTEx/v8	Thyroid	ENSG00000112343	C	8.86405e-13	-0.257653	2.9769e-48	NA	NA	6	25835439	TRIM38	1
6:25835895:A:G	GTEx/v8	Thyroid	ENSG00000010704	G	0.000255115	-0.101469	5.79469e-07	A	+	6	25835895	HFE	1
6:25835895:A:G	GTEx/v8	Thyroid	ENSG00000112343	G	1.13886e-20	-0.30178	2.9769e-48	A	+	6	25835895	TRIM38	1
6:25836380:A:G	GTEx/v8	Thyroid	ENSG00000010704	G	0.000254401	-0.101753	5.79469e-07	A	+	6	25836380	HFE	1
6:25836380:A:G	GTEx/v8	Thyroid	ENSG00000112343	G	5.48177e-21	-0.304862	2.9769e-48	A	+	6	25836380	TRIM38	1
6:25837829:A:G	GTEx/v8	Thyroid	ENSG00000010704	G	0.000255115	-0.101469	5.79469e-07	A	+	6	25837829	HFE	1
6:25837829:A:G	GTEx/v8	Thyroid	ENSG00000112343	G	1.13886e-20	-0.30178	2.9769e-48	A	+	6	25837829	TRIM38	1
6:25838054:A:G	GTEx/v8	Thyroid	ENSG00000112343	G	6.5614e-13	-0.263882	2.9769e-48	A	+	6	25838054	TRIM38	1
6:25840485:A:C	GTEx/v8	Thyroid	ENSG00000010704	A	0.000306187	-0.0958115	5.79469e-07	C	+	6	25840485	HFE	1
6:25840485:A:C	GTEx/v8	Thyroid	ENSG00000112343	A	2.47244e-19	-0.279153	2.9769e-48	C	+	6	25840485	TRIM38	1
6:25840485:A:C	GTEx/v8	Thyroid	ENSG00000186470	A	0.000490022	-0.13364	3.78623e-120	C	+	6	25840485	BTN3A2	1
6:25840946:A:G	GTEx/v8	Thyroid	ENSG00000010704	G	3.92031e-05	-0.109048	5.79469e-07	A	+	6	25840946	HFE	1
6:25840946:A:G	GTEx/v8	Thyroid	ENSG00000112343	G	6.39825e-20	-0.283673	2.9769e-48	A	+	6	25840946	TRIM38	1
6:25842032:C:T	GTEx/v8	Thyroid	ENSG00000112343	T	5.03567e-18	-0.282095	2.9769e-48	C	+	6	25842032	TRIM38	1
6:25842203:C:T	GTEx/v8	Thyroid	ENSG00000112343	T	1.84797e-13	-0.272808	2.9769e-48	C	+	6	25842203	TRIM38	1
6:25842605:G:T	GTEx/v8	Thyroid	ENSG00000010704	G	3.92031e-05	-0.109048	5.79469e-07	T	+	6	25842605	HFE	1
6:25842605:G:T	GTEx/v8	Thyroid	ENSG00000112343	G	6.39825e-20	-0.283673	2.9769e-48	T	+	6	25842605	TRIM38	1
6:25847730:C:T	GTEx/v8	Thyroid	ENSG00000112343	T	3.44194e-22	-0.310504	2.9769e-48	C	+	6	25847730	TRIM38	1
6:25848019:A:G	GTEx/v8	Thyroid	ENSG00000112343	G	3.44194e-22	-0.310504	2.9769e-48	A	+	6	25848019	TRIM38	1
6:25849620:A:G	GTEx/v8	Thyroid	ENSG00000112343	G	3.44194e-22	-0.310504	2.9769e-48	A	+	6	25849620	TRIM38	1
6:25851533:A:G	GTEx/v8	Thyroid	ENSG00000112343	G	2.1233e-22	-0.312264	2.9769e-48	A	+	6	25851533	TRIM38	1
6:25853712:C:T	GTEx/v8	Thyroid	ENSG00000112343	C	2.08196e-22	-0.31413	2.9769e-48	T	+	6	25853712	TRIM38	1
6:25855624:C:T	GTEx/v8	Thyroid	ENSG00000112343	C	1.40099e-24	-0.412371	2.9769e-48	T	+	6	25855624	TRIM38	1
6:25859621:A:T	GTEx/v8	Thyroid	ENSG00000112343	A	4.18945e-14	-0.270496	2.9769e-48	T	+	6	25859621	TRIM38	1
6:25864456:A:G	GTEx/v8	Thyroid	ENSG00000112343	G	3.33313e-22	-0.310028	2.9769e-48	A	+	6	25864456	TRIM38	1
6:25865266:C:T	GTEx/v8	Thyroid	ENSG00000112343	C	4.04367e-22	-0.309385	2.9769e-48	T	+	6	25865266	TRIM38	1
6:25866247:A:G	GTEx/v8	Thyroid	ENSG00000112343	G	1.40099e-24	-0.412371	2.9769e-48	A	+	6	25866247	TRIM38	1
6:25867566:A:G	GTEx/v8	Thyroid	ENSG00000112343	A	1.45489e-09	-0.207839	2.9769e-48	G	+	6	25867566	TRIM38	1
6:25868226:C:T	GTEx/v8	Thyroid	ENSG00000112343	C	3.33313e-22	-0.310028	2.9769e-48	T	+	6	25868226	TRIM38	1
6:25870542:A:T	GTEx/v8	Thyroid	ENSG00000112343	A	3.29574e-22	-0.311834	2.9769e-48	T	+	6	25870542	TRIM38	1
6:25873184:A:G	GTEx/v8	Thyroid	ENSG00000112343	G	3.68601e-14	-0.277745	2.9769e-48	A	+	6	25873184	TRIM38	1
6:25877970:A:G	GTEx/v8	Thyroid	ENSG00000112343	A	4.28925e-15	-0.274945	2.9769e-48	G	+	6	25877970	TRIM38	1
6:25878282:C:CA	GTEx/v8	Thyroid	ENSG00000112343	CA	7.1771e-14	-0.268623	2.9769e-48	NA	NA	6	25878282	TRIM38	1
6:25878361:C:T	GTEx/v8	Thyroid	ENSG00000010704	C	4.38504e-05	-0.110235	5.79469e-07	T	+	6	25878361	HFE	1
6:25878361:C:T	GTEx/v8	Thyroid	ENSG00000112343	C	3.02598e-22	-0.304745	2.9769e-48	T	+	6	25878361	TRIM38	1
10:96383524:A:G	GTEx/v8	Thyroid	ENSG00000173124	G	4.46941e-12	0.610045	6.46381e-09	A	-	10	96383524	C10orf129	1
10:96388364:G:T	GTEx/v8	Thyroid	ENSG00000173124	G	4.46941e-12	0.610045	6.46381e-09	T	-	10	96388364	C10orf129	1
10:96388665:C:T	GTEx/v8	Thyroid	ENSG00000173124	T	2.70426e-09	0.46419	6.46381e-09	C	-	10	96388665	C10orf129	1
10:96389223:A:G	GTEx/v8	Thyroid	ENSG00000173124	G	2.70426e-09	0.46419	6.46381e-09	A	-	10	96389223	C10orf129	1
10:96389784:A:G	GTEx/v8	Thyroid	ENSG00000173124	A	4.46941e-12	0.610045	6.46381e-09	G	-	10	96389784	C10orf129	1
10:96389786:C:T	GTEx/v8	Thyroid	ENSG00000173124	T	2.70426e-09	0.46419	6.46381e-09	C	-	10	96389786	C10orf129	1
10:96390079:A:G	GTEx/v8	Thyroid	ENSG00000173124	A	4.46941e-12	0.610045	6.46381e-09	G	-	10	96390079	C10orf129	1
10:96392063:C:T	GTEx/v8	Thyroid	ENSG00000173124	C	4.46941e-12	0.610045	6.46381e-09	T	-	10	96392063	C10orf129	1
10:96392186:G:T	GTEx/v8	Thyroid	ENSG00000173124	T	2.70426e-09	0.46419	6.46381e-09	G	-	10	96392186	C10orf129	1
10:96393683:A:G	GTEx/v8	Thyroid	ENSG00000173124	G	4.46941e-12	0.610045	6.46381e-09	A	-	10	96393683	C10orf129	1
10:96394254:C:T	GTEx/v8	Thyroid	ENSG00000173124	T	4.46941e-12	0.610045	6.46381e-09	C	-	10	96394254	C10orf129	1
10:96397539:G:T	GTEx/v8	Thyroid	ENSG00000173124	T	4.46941e-12	0.610045	6.46381e-09	G	-	10	96397539	C10orf129	1
10:96397876:C:T	GTEx/v8	Thyroid	ENSG00000173124	T	4.46941e-12	0.610045	6.46381e-09	C	-	10	96397876	C10orf129	1
10:96400221:C:T	GTEx/v8	Thyroid	ENSG00000173124	T	4.46941e-12	0.610045	6.46381e-09	C	-	10	96400221	C10orf129	1
10:96406092:A:G	GTEx/v8	Thyroid	ENSG00000173124	A	4.46941e-12	0.610045	6.46381e-09	G	-	10	96406092	C10orf129	1
10:96406166:A:G	GTEx/v8	Thyroid	ENSG00000173124	A	2.70426e-09	0.46419	6.46381e-09	G	-	10	96406166	C10orf129	1
10:96411252:G:T	GTEx/v8	Thyroid	ENSG00000173124	T	4.46941e-12	0.610045	6.46381e-09	G	-	10	96411252	C10orf129	1
10:96412509:C:T	GTEx/v8	Thyroid	ENSG00000173124	T	5.44514e-10	0.659333	6.46381e-09	NA	NA	10	96412509	C10orf129	1
10:96414633:C:T	GTEx/v8	Thyroid	ENSG00000173124	T	4.46941e-12	0.610045	6.46381e-09	C	-	10	96414633	C10orf129	1
10:96419165:A:C	GTEx/v8	Thyroid	ENSG00000173124	C	3.92997e-12	0.609206	6.46381e-09	A	-	10	96419165	C10orf129	1
10:96422730:C:G	GTEx/v8	Thyroid	ENSG00000173124	G	5.44514e-10	0.659333	6.46381e-09	NA	NA	10	96422730	C10orf129	1
10:96424148:G:T	GTEx/v8	Thyroid	ENSG00000173124	T	3.92997e-12	0.609206	6.46381e-09	G	-	10	96424148	C10orf129	1
10:96424439:A:G	GTEx/v8	Thyroid	ENSG00000173124	G	3.92997e-12	0.609206	6.46381e-09	A	-	10	96424439	C10orf129	1
10:96427354:C:T	GTEx/v8	Thyroid	ENSG00000173124	C	3.92997e-12	0.609206	6.46381e-09	T	-	10	96427354	C10orf129	1
10:96429130:A:G	GTEx/v8	Thyroid	ENSG00000173124	G	6.5451e-12	0.599187	6.46381e-09	A	-	10	96429130	C10orf129	1
10:96436439:A:G	GTEx/v8	Thyroid	ENSG00000173124	G	3.92997e-12	0.609206	6.46381e-09	A	-	10	96436439	C10orf129	1
10:96441082:C:T	GTEx/v8	Thyroid	ENSG00000173124	C	3.92997e-12	0.609206	6.46381e-09	T	-	10	96441082	C10orf129	1
10:96441927:C:G	GTEx/v8	Thyroid	ENSG00000173124	C	3.92997e-12	0.609206	6.46381e-09	G	-	10	96441927	C10orf129	1
10:96441949:A:G	GTEx/v8	Thyroid	ENSG00000173124	A	3.92997e-12	0.609206	6.46381e-09	G	-	10	96441949	C10orf129	1
10:96449450:A:C	GTEx/v8	Thyroid	ENSG00000173124	C	3.92997e-12	0.609206	6.46381e-09	A	-	10	96449450	C10orf129	1
10:96450169:G:T	GTEx/v8	Thyroid	ENSG00000173124	T	3.92997e-12	0.609206	6.46381e-09	G	-	10	96450169	C10orf129	1
10:96451060:A:C	GTEx/v8	Thyroid	ENSG00000173124	A	3.92997e-12	0.609206	6.46381e-09	C	-	10	96451060	C10orf129	1
10:96452024:A:C	GTEx/v8	Thyroid	ENSG00000173124	A	3.92997e-12	0.609206	6.46381e-09	C	-	10	96452024	C10orf129	1
10:96452818:C:T	GTEx/v8	Thyroid	ENSG00000173124	T	3.92997e-12	0.609206	6.46381e-09	C	-	10	96452818	C10orf129	1
10:96455800:C:T	GTEx/v8	Thyroid	ENSG00000173124	C	3.92997e-12	0.609206	6.46381e-09	T	-	10	96455800	C10orf129	1
10:96455809:G:T	GTEx/v8	Thyroid	ENSG00000173124	T	3.92997e-12	0.609206	6.46381e-09	NA	NA	10	96455809	C10orf129	1
10:96456121:A:C	GTEx/v8	Thyroid	ENSG00000173124	A	3.92997e-12	0.609206	6.46381e-09	C	-	10	96456121	C10orf129	1
10:96456685:A:G	GTEx/v8	Thyroid	ENSG00000173124	G	4.34579e-08	0.42715	6.46381e-09	A	-	10	96456685	C10orf129	1
10:96457019:G:T	GTEx/v8	Thyroid	ENSG00000173124	G	3.92997e-12	0.609206	6.46381e-09	T	-	10	96457019	C10orf129	1
10:96457208:C:T	GTEx/v8	Thyroid	ENSG00000173124	T	8.01808e-12	0.596955	6.46381e-09	NA	NA	10	96457208	C10orf129	1
10:96460278:A:G	GTEx/v8	Thyroid	ENSG00000173124	A	3.92997e-12	0.609206	6.46381e-09	G	-	10	96460278	C10orf129	1
10:96460294:A:G	GTEx/v8	Thyroid	ENSG00000173124	A	3.92997e-12	0.609206	6.46381e-09	G	-	10	96460294	C10orf129	1
10:96462251:C:G	GTEx/v8	Thyroid	ENSG00000173124	C	3.92997e-12	0.609206	6.46381e-09	G	-	10	96462251	C10orf129	1
10:96462701:A:G	GTEx/v8	Thyroid	ENSG00000173124	G	3.92997e-12	0.609206	6.46381e-09	A	-	10	96462701	C10orf129	1
10:96464730:A:G	GTEx/v8	Thyroid	ENSG00000173124	A	4.34579e-08	0.42715	6.46381e-09	G	-	10	96464730	C10orf129	1
10:96468755:C:T	GTEx/v8	Thyroid	ENSG00000173124	C	3.92997e-12	0.609206	6.46381e-09	T	-	10	96468755	C10orf129	1
10:96475624:G:T	GTEx/v8	Thyroid	ENSG00000173124	T	3.92997e-12	0.609206	6.46381e-09	G	-	10	96475624	C10orf129	1
10:96476102:C:G	GTEx/v8	Thyroid	ENSG00000173124	G	3.92997e-12	0.609206	6.46381e-09	C	-	10	96476102	C10orf129	1
10:96476786:A:G	GTEx/v8	Thyroid	ENSG00000173124	A	3.92997e-12	0.609206	6.46381e-09	G	-	10	96476786	C10orf129	1
10:96482852:A:G	GTEx/v8	Thyroid	ENSG00000173124	G	3.92997e-12	0.609206	6.46381e-09	A	-	10	96482852	C10orf129	1
10:96483008:C:G	GTEx/v8	Thyroid	ENSG00000173124	C	3.92997e-12	0.609206	6.46381e-09	G	-	10	96483008	C10orf129	1
10:96492543:A:G	GTEx/v8	Thyroid	ENSG00000173124	A	4.34579e-08	0.42715	6.46381e-09	G	-	10	96492543	C10orf129	1
10:96493332:C:T	GTEx/v8	Thyroid	ENSG00000173124	T	3.92997e-12	0.609206	6.46381e-09	C	-	10	96493332	C10orf129	1
10:96493750:A:G	GTEx/v8	Thyroid	ENSG00000173124	A	3.92997e-12	0.609206	6.46381e-09	G	-	10	96493750	C10orf129	1
10:96494912:C:T	GTEx/v8	Thyroid	ENSG00000173124	T	3.92997e-12	0.609206	6.46381e-09	C	-	10	96494912	C10orf129	1
10:96495266:A:G	GTEx/v8	Thyroid	ENSG00000173124	A	2.00716e-11	0.571851	6.46381e-09	G	-	10	96495266	C10orf129	1
10:96498144:A:G	GTEx/v8	Thyroid	ENSG00000173124	G	3.92997e-12	0.609206	6.46381e-09	A	-	10	96498144	C10orf129	1
10:96498813:C:T	GTEx/v8	Thyroid	ENSG00000173124	C	3.92997e-12	0.609206	6.46381e-09	T	-	10	96498813	C10orf129	1
10:96499512:A:T	GTEx/v8	Thyroid	ENSG00000173124	T	5.94787e-09	0.473179	6.46381e-09	A	-	10	96499512	C10orf129	1
10:96499555:G:T	GTEx/v8	Thyroid	ENSG00000173124	G	1.42648e-08	0.455843	6.46381e-09	T	-	10	96499555	C10orf129	1
10:96499710:A:C	GTEx/v8	Thyroid	ENSG00000173124	A	3.92997e-12	0.609206	6.46381e-09	C	-	10	96499710	C10orf129	1
10:96499813:G:T	GTEx/v8	Thyroid	ENSG00000173124	G	3.92997e-12	0.609206	6.46381e-09	T	-	10	96499813	C10orf129	1
10:96499924:C:T	GTEx/v8	Thyroid	ENSG00000173124	C	1.42648e-08	0.455843	6.46381e-09	T	-	10	96499924	C10orf129	1
10:96500010:A:T	GTEx/v8	Thyroid	ENSG00000173124	A	1.42648e-08	0.455843	6.46381e-09	T	-	10	96500010	C10orf129	1
10:96500563:C:T	GTEx/v8	Thyroid	ENSG00000173124	C	3.92997e-12	0.609206	6.46381e-09	T	-	10	96500563	C10orf129	1
10:96501004:C:T	GTEx/v8	Thyroid	ENSG00000173124	C	1.42648e-08	0.455843	6.46381e-09	T	-	10	96501004	C10orf129	1
10:96501069:A:T	GTEx/v8	Thyroid	ENSG00000173124	T	2.87768e-09	0.48398	6.46381e-09	A	-	10	96501069	C10orf129	1
10:96501175:A:T	GTEx/v8	Thyroid	ENSG00000173124	A	2.87768e-09	0.48398	6.46381e-09	T	-	10	96501175	C10orf129	1
10:96501708:A:G	GTEx/v8	Thyroid	ENSG00000173124	A	3.92997e-12	0.609206	6.46381e-09	G	-	10	96501708	C10orf129	1
10:96502658:A:G	GTEx/v8	Thyroid	ENSG00000173124	A	3.92997e-12	0.609206	6.46381e-09	G	-	10	96502658	C10orf129	1
10:96503017:C:T	GTEx/v8	Thyroid	ENSG00000173124	C	1.42648e-08	0.455843	6.46381e-09	T	-	10	96503017	C10orf129	1
10:96504395:A:G	GTEx/v8	Thyroid	ENSG00000173124	A	3.92997e-12	0.609206	6.46381e-09	G	-	10	96504395	C10orf129	1
10:96505880:C:G	GTEx/v8	Thyroid	ENSG00000173124	G	6.39447e-09	0.472146	6.46381e-09	C	-	10	96505880	C10orf129	1
10:96507575:C:T	GTEx/v8	Thyroid	ENSG00000173124	T	3.92997e-12	0.609206	6.46381e-09	C	-	10	96507575	C10orf129	1
10:96507589:A:G	GTEx/v8	Thyroid	ENSG00000173124	G	2.16184e-08	0.440279	6.46381e-09	A	-	10	96507589	C10orf129	1
10:96508011:C:T	GTEx/v8	Thyroid	ENSG00000173124	C	4.34579e-08	0.42715	6.46381e-09	T	-	10	96508011	C10orf129	1
10:96508039:A:C	GTEx/v8	Thyroid	ENSG00000173124	C	1.00251e-08	0.452817	6.46381e-09	A	-	10	96508039	C10orf129	1
10:96508789:T:TA	GTEx/v8	Thyroid	ENSG00000173124	T	1.00251e-08	0.452817	6.46381e-09	NA	NA	10	96508789	C10orf129	1
10:96509914:T:TC	GTEx/v8	Thyroid	ENSG00000173124	T	4.95213e-09	0.465379	6.46381e-09	NA	NA	10	96509914	C10orf129	1
10:96510711:C:CT	GTEx/v8	Thyroid	ENSG00000173124	C	4.95213e-09	0.465379	6.46381e-09	NA	NA	10	96510711	C10orf129	1
10:96511724:A:G	GTEx/v8	Thyroid	ENSG00000173124	G	4.34579e-08	0.42715	6.46381e-09	A	-	10	96511724	C10orf129	1
10:96512547:C:G	GTEx/v8	Thyroid	ENSG00000173124	G	1.00251e-08	0.452817	6.46381e-09	C	-	10	96512547	C10orf129	1
10:96513106:A:G	GTEx/v8	Thyroid	ENSG00000173124	A	4.34579e-08	0.42715	6.46381e-09	G	-	10	96513106	C10orf129	1
10:96514016:A:G	GTEx/v8	Thyroid	ENSG00000173124	G	3.92997e-12	0.609206	6.46381e-09	A	-	10	96514016	C10orf129	1
10:96514363:A:T	GTEx/v8	Thyroid	ENSG00000173124	T	4.95213e-09	0.465379	6.46381e-09	A	-	10	96514363	C10orf129	1
10:96514609:T:TC	GTEx/v8	Thyroid	ENSG00000173124	T	4.95213e-09	0.465379	6.46381e-09	NA	NA	10	96514609	C10orf129	1
10:96514778:A:C	GTEx/v8	Thyroid	ENSG00000173124	C	4.34579e-08	0.42715	6.46381e-09	A	-	10	96514778	C10orf129	1
10:96515341:A:G	GTEx/v8	Thyroid	ENSG00000173124	A	4.95213e-09	0.465379	6.46381e-09	G	-	10	96515341	C10orf129	1
10:96515342:C:T	GTEx/v8	Thyroid	ENSG00000173124	C	3.92997e-12	0.609206	6.46381e-09	T	-	10	96515342	C10orf129	1
10:96516575:C:T	GTEx/v8	Thyroid	ENSG00000173124	C	4.34579e-08	0.42715	6.46381e-09	T	-	10	96516575	C10orf129	1
10:96516699:G:T	GTEx/v8	Thyroid	ENSG00000173124	G	3.92997e-12	0.609206	6.46381e-09	T	-	10	96516699	C10orf129	1
10:96517626:A:C	GTEx/v8	Thyroid	ENSG00000173124	A	3.92997e-12	0.609206	6.46381e-09	C	-	10	96517626	C10orf129	1
10:96518705:C:T	GTEx/v8	Thyroid	ENSG00000173124	T	4.34579e-08	0.42715	6.46381e-09	C	-	10	96518705	C10orf129	1
10:96518844:A:G	GTEx/v8	Thyroid	ENSG00000173124	G	4.34579e-08	0.42715	6.46381e-09	A	-	10	96518844	C10orf129	1
10:96519132:C:T	GTEx/v8	Thyroid	ENSG00000173124	T	3.92997e-12	0.609206	6.46381e-09	C	-	10	96519132	C10orf129	1
10:96519134:G:T	GTEx/v8	Thyroid	ENSG00000173124	T	3.92997e-12	0.609206	6.46381e-09	G	-	10	96519134	C10orf129	1
10:96519244:G:T	GTEx/v8	Thyroid	ENSG00000173124	G	3.92997e-12	0.609206	6.46381e-09	T	-	10	96519244	C10orf129	1
10:96519691:A:G	GTEx/v8	Thyroid	ENSG00000173124	A	3.92997e-12	0.609206	6.46381e-09	G	-	10	96519691	C10orf129	1
10:96519743:C:T	GTEx/v8	Thyroid	ENSG00000173124	C	3.92997e-12	0.609206	6.46381e-09	T	-	10	96519743	C10orf129	1
10:96521045:C:T	GTEx/v8	Thyroid	ENSG00000173124	T	4.34579e-08	0.42715	6.46381e-09	C	-	10	96521045	C10orf129	1
10:96521574:G:T	GTEx/v8	Thyroid	ENSG00000173124	G	1.17425e-09	0.50094	6.46381e-09	T	-	10	96521574	C10orf129	1
10:96522561:C:T	GTEx/v8	Thyroid	ENSG00000173124	T	4.34579e-08	-0.42715	6.46381e-09	T	-	10	96522561	C10orf129	1
10:96523402:A:G	GTEx/v8	Thyroid	ENSG00000173124	A	2.16184e-08	0.440279	6.46381e-09	G	-	10	96523402	C10orf129	1
10:96525300:C:G	GTEx/v8	Thyroid	ENSG00000173124	C	4.34579e-08	0.42715	6.46381e-09	G	-	10	96525300	C10orf129	1
10:96526531:A:C	GTEx/v8	Thyroid	ENSG00000173124	C	4.34579e-08	0.42715	6.46381e-09	A	-	10	96526531	C10orf129	1
10:96527384:C:G	GTEx/v8	Thyroid	ENSG00000173124	C	2.59833e-08	0.437047	6.46381e-09	G	-	10	96527384	C10orf129	1
10:96528430:C:T	GTEx/v8	Thyroid	ENSG00000173124	C	2.59833e-08	0.437047	6.46381e-09	T	-	10	96528430	C10orf129	1
10:96529544:C:T	GTEx/v8	Thyroid	ENSG00000173124	C	2.59833e-08	0.437047	6.46381e-09	T	-	10	96529544	C10orf129	1
10:96530260:C:T	GTEx/v8	Thyroid	ENSG00000173124	C	5.94787e-09	0.473179	6.46381e-09	T	-	10	96530260	C10orf129	1
10:96530497:A:G	GTEx/v8	Thyroid	ENSG00000173124	G	3.92997e-12	0.609206	6.46381e-09	A	-	10	96530497	C10orf129	1
10:96531260:G:T	GTEx/v8	Thyroid	ENSG00000173124	G	2.59833e-08	0.437047	6.46381e-09	T	-	10	96531260	C10orf129	1
10:96531369:G:T	GTEx/v8	Thyroid	ENSG00000173124	G	4.95213e-09	0.465379	6.46381e-09	T	-	10	96531369	C10orf129	1
10:96531598:C:T	GTEx/v8	Thyroid	ENSG00000173124	T	4.95213e-09	0.465379	6.46381e-09	C	-	10	96531598	C10orf129	1
10:96532073:C:T	GTEx/v8	Thyroid	ENSG00000173124	C	3.92997e-12	0.609206	6.46381e-09	T	-	10	96532073	C10orf129	1
10:96532930:A:G	GTEx/v8	Thyroid	ENSG00000173124	A	4.34579e-08	0.42715	6.46381e-09	G	-	10	96532930	C10orf129	1
10:96533173:C:T	GTEx/v8	Thyroid	ENSG00000173124	T	3.92997e-12	0.609206	6.46381e-09	C	-	10	96533173	C10orf129	1
10:96533587:C:T	GTEx/v8	Thyroid	ENSG00000173124	C	5.9897e-09	0.462185	6.46381e-09	T	-	10	96533587	C10orf129	1
10:96533767:A:G	GTEx/v8	Thyroid	ENSG00000173124	G	2.59833e-08	0.437047	6.46381e-09	A	-	10	96533767	C10orf129	1
10:96534043:A:T	GTEx/v8	Thyroid	ENSG00000173124	A	4.95213e-09	0.465379	6.46381e-09	T	-	10	96534043	C10orf129	1
10:96534234:A:G	GTEx/v8	Thyroid	ENSG00000173124	G	3.92997e-12	0.609206	6.46381e-09	A	-	10	96534234	C10orf129	1
10:96534475:G:T	GTEx/v8	Thyroid	ENSG00000173124	G	4.95213e-09	0.465379	6.46381e-09	T	-	10	96534475	C10orf129	1
10:96535628:C:T	GTEx/v8	Thyroid	ENSG00000173124	C	5.9897e-09	0.462185	6.46381e-09	T	-	10	96535628	C10orf129	1
10:96539144:A:G	GTEx/v8	Thyroid	ENSG00000173124	G	4.95213e-09	0.465379	6.46381e-09	A	-	10	96539144	C10orf129	1
10:96539980:C:CTT	GTEx/v8	Thyroid	ENSG00000173124	C	3.92997e-12	0.609206	6.46381e-09	NA	NA	10	96539980	C10orf129	1
10:96540889:A:G	GTEx/v8	Thyroid	ENSG00000173124	A	1.17425e-09	0.50094	6.46381e-09	G	-	10	96540889	C10orf129	1
10:96541373:A:G	GTEx/v8	Thyroid	ENSG00000173124	G	2.59833e-08	0.437047	6.46381e-09	A	-	10	96541373	C10orf129	1
10:96542689:A:G	GTEx/v8	Thyroid	ENSG00000173124	G	2.59833e-08	0.437047	6.46381e-09	A	-	10	96542689	C10orf129	1
10:96543753:C:G	GTEx/v8	Thyroid	ENSG00000173124	G	3.92997e-12	0.609206	6.46381e-09	C	-	10	96543753	C10orf129	1
10:96544815:C:T	GTEx/v8	Thyroid	ENSG00000173124	C	1.17425e-09	0.50094	6.46381e-09	T	-	10	96544815	C10orf129	1
10:96544980:C:T	GTEx/v8	Thyroid	ENSG00000173124	T	2.59833e-08	0.437047	6.46381e-09	C	-	10	96544980	C10orf129	1
10:96545475:C:T	GTEx/v8	Thyroid	ENSG00000173124	T	3.92997e-12	0.609206	6.46381e-09	C	-	10	96545475	C10orf129	1
10:96545632:C:T	GTEx/v8	Thyroid	ENSG00000173124	T	3.92997e-12	0.609206	6.46381e-09	C	-	10	96545632	C10orf129	1
10:96546020:A:T	GTEx/v8	Thyroid	ENSG00000173124	A	3.92997e-12	0.609206	6.46381e-09	T	-	10	96546020	C10orf129	1
10:96546246:G:T	GTEx/v8	Thyroid	ENSG00000173124	T	3.92997e-12	0.609206	6.46381e-09	G	-	10	96546246	C10orf129	1
10:96546697:A:C	GTEx/v8	Thyroid	ENSG00000173124	C	4.11606e-12	0.609631	6.46381e-09	A	-	10	96546697	C10orf129	1
10:96547356:A:T	GTEx/v8	Thyroid	ENSG00000173124	A	4.95213e-09	0.465379	6.46381e-09	T	-	10	96547356	C10orf129	1
10:96547736:A:T	GTEx/v8	Thyroid	ENSG00000173124	A	3.83838e-12	0.615423	6.46381e-09	T	-	10	96547736	C10orf129	1
10:96548490:C:T	GTEx/v8	Thyroid	ENSG00000173124	T	2.59833e-08	0.437047	6.46381e-09	C	-	10	96548490	C10orf129	1
10:96548877:G:GT	GTEx/v8	Thyroid	ENSG00000173124	GT	4.13996e-12	0.616143	6.46381e-09	NA	NA	10	96548877	C10orf129	1
10:96549486:C:T	GTEx/v8	Thyroid	ENSG00000173124	T	4.95213e-09	0.465379	6.46381e-09	C	-	10	96549486	C10orf129	1
10:96549859:A:T	GTEx/v8	Thyroid	ENSG00000173124	T	4.95213e-09	0.465379	6.46381e-09	A	-	10	96549859	C10orf129	1
10:96549881:C:CT	GTEx/v8	Thyroid	ENSG00000173124	C	1.17425e-09	0.50094	6.46381e-09	NA	NA	10	96549881	C10orf129	1
10:96550077:A:T	GTEx/v8	Thyroid	ENSG00000173124	T	1.17425e-09	0.50094	6.46381e-09	A	-	10	96550077	C10orf129	1
10:96550919:A:T	GTEx/v8	Thyroid	ENSG00000173124	A	3.92997e-12	0.609206	6.46381e-09	T	-	10	96550919	C10orf129	1
10:96551090:A:G	GTEx/v8	Thyroid	ENSG00000173124	G	5.9897e-09	0.462185	6.46381e-09	A	-	10	96551090	C10orf129	1
10:96551092:C:T	GTEx/v8	Thyroid	ENSG00000173124	T	5.9897e-09	0.462185	6.46381e-09	C	-	10	96551092	C10orf129	1
10:96551216:C:G	GTEx/v8	Thyroid	ENSG00000173124	C	3.92997e-12	0.609206	6.46381e-09	G	-	10	96551216	C10orf129	1
10:96551475:A:G	GTEx/v8	Thyroid	ENSG00000173124	A	4.55372e-12	0.595394	6.46381e-09	NA	NA	10	96551475	C10orf129	1
10:96552187:C:T	GTEx/v8	Thyroid	ENSG00000173124	T	3.92997e-12	0.609206	6.46381e-09	C	-	10	96552187	C10orf129	1
10:96552188:A:T	GTEx/v8	Thyroid	ENSG00000173124	A	5.9897e-09	0.462185	6.46381e-09	T	-	10	96552188	C10orf129	1
10:96552327:A:G	GTEx/v8	Thyroid	ENSG00000173124	G	4.95213e-09	0.465379	6.46381e-09	A	-	10	96552327	C10orf129	1
10:96553499:C:G	GTEx/v8	Thyroid	ENSG00000173124	C	5.9897e-09	0.462185	6.46381e-09	G	-	10	96553499	C10orf129	1
10:96553520:A:G	GTEx/v8	Thyroid	ENSG00000173124	A	1.17425e-09	0.50094	6.46381e-09	G	-	10	96553520	C10orf129	1
10:96553577:A:G	GTEx/v8	Thyroid	ENSG00000173124	G	3.92997e-12	0.609206	6.46381e-09	A	-	10	96553577	C10orf129	1
10:96553689:G:T	GTEx/v8	Thyroid	ENSG00000173124	G	4.95213e-09	0.465379	6.46381e-09	T	-	10	96553689	C10orf129	1
10:96553753:A:G	GTEx/v8	Thyroid	ENSG00000173124	A	8.52199e-11	0.567742	6.46381e-09	G	-	10	96553753	C10orf129	1
10:96553758:G:T	GTEx/v8	Thyroid	ENSG00000173124	G	5.9897e-09	0.462185	6.46381e-09	T	-	10	96553758	C10orf129	1
10:96553918:C:T	GTEx/v8	Thyroid	ENSG00000173124	T	3.92997e-12	0.609206	6.46381e-09	C	-	10	96553918	C10orf129	1
10:96554049:C:G	GTEx/v8	Thyroid	ENSG00000173124	G	2.59833e-08	0.437047	6.46381e-09	C	-	10	96554049	C10orf129	1
10:96554771:C:T	GTEx/v8	Thyroid	ENSG00000173124	C	1.10974e-11	0.583706	6.46381e-09	T	-	10	96554771	C10orf129	1
10:96555316:G:T	GTEx/v8	Thyroid	ENSG00000173124	G	1.31073e-09	0.497884	6.46381e-09	T	-	10	96555316	C10orf129	1
10:96555447:A:G	GTEx/v8	Thyroid	ENSG00000173124	G	5.9897e-09	0.462185	6.46381e-09	A	-	10	96555447	C10orf129	1
10:96555605:G:GT	GTEx/v8	Thyroid	ENSG00000173124	G	4.95213e-09	0.465379	6.46381e-09	NA	NA	10	96555605	C10orf129	1
10:96556316:A:G	GTEx/v8	Thyroid	ENSG00000173124	A	1.17425e-09	0.50094	6.46381e-09	G	-	10	96556316	C10orf129	1
10:96556671:A:T	GTEx/v8	Thyroid	ENSG00000173124	A	5.9897e-09	0.462185	6.46381e-09	T	-	10	96556671	C10orf129	1
10:96557212:G:T	GTEx/v8	Thyroid	ENSG00000173124	T	5.87876e-09	0.482458	6.46381e-09	G	-	10	96557212	C10orf129	1
10:96560487:C:T	GTEx/v8	Thyroid	ENSG00000173124	C	2.59833e-08	0.437047	6.46381e-09	T	-	10	96560487	C10orf129	1
10:96560618:G:T	GTEx/v8	Thyroid	ENSG00000173124	G	5.94787e-09	0.473179	6.46381e-09	T	-	10	96560618	C10orf129	1
10:96560695:A:G	GTEx/v8	Thyroid	ENSG00000173124	G	1.17425e-09	0.50094	6.46381e-09	A	-	10	96560695	C10orf129	1
10:96560911:C:T	GTEx/v8	Thyroid	ENSG00000173124	T	3.92997e-12	0.609206	6.46381e-09	C	-	10	96560911	C10orf129	1
10:96561988:A:G	GTEx/v8	Thyroid	ENSG00000173124	A	2.99006e-12	0.59699	6.46381e-09	G	-	10	96561988	C10orf129	1
10:96562482:C:T	GTEx/v8	Thyroid	ENSG00000173124	C	5.94787e-09	0.473179	6.46381e-09	T	-	10	96562482	C10orf129	1
10:96565151:A:C	GTEx/v8	Thyroid	ENSG00000173124	C	2.59833e-08	0.437047	6.46381e-09	A	-	10	96565151	C10orf129	1
10:96566698:A:G	GTEx/v8	Thyroid	ENSG00000173124	G	3.92997e-12	0.609206	6.46381e-09	A	-	10	96566698	C10orf129	1
10:96566779:G:T	GTEx/v8	Thyroid	ENSG00000173124	G	3.92997e-12	0.609206	6.46381e-09	T	-	10	96566779	C10orf129	1
10:96568033:T:TA	GTEx/v8	Thyroid	ENSG00000173124	T	2.59833e-08	0.437047	6.46381e-09	NA	NA	10	96568033	C10orf129	1
10:96569827:C:T	GTEx/v8	Thyroid	ENSG00000173124	T	3.92997e-12	0.609206	6.46381e-09	C	-	10	96569827	C10orf129	1
10:96570276:C:CTT	GTEx/v8	Thyroid	ENSG00000173124	CTT	5.83979e-12	0.612854	6.46381e-09	NA	NA	10	96570276	C10orf129	1
10:96570501:A:T	GTEx/v8	Thyroid	ENSG00000173124	T	3.92997e-12	0.609206	6.46381e-09	A	-	10	96570501	C10orf129	1
10:96570509:G:T	GTEx/v8	Thyroid	ENSG00000173124	T	3.92997e-12	0.609206	6.46381e-09	G	-	10	96570509	C10orf129	1
10:96571199:A:C	GTEx/v8	Thyroid	ENSG00000173124	C	1.40802e-08	0.448115	6.46381e-09	A	-	10	96571199	C10orf129	1
10:96573396:C:G	GTEx/v8	Thyroid	ENSG00000173124	G	3.92997e-12	0.609206	6.46381e-09	C	-	10	96573396	C10orf129	1
10:96574699:C:T	GTEx/v8	Thyroid	ENSG00000173124	T	1.06254e-11	0.561687	6.46381e-09	NA	NA	10	96574699	C10orf129	1
10:96575280:A:G	GTEx/v8	Thyroid	ENSG00000173124	G	2.59833e-08	0.437047	6.46381e-09	A	-	10	96575280	C10orf129	1
10:96576110:C:T	GTEx/v8	Thyroid	ENSG00000173124	C	3.92997e-12	0.609206	6.46381e-09	T	-	10	96576110	C10orf129	1
10:96576190:A:C	GTEx/v8	Thyroid	ENSG00000173124	C	3.92997e-12	0.609206	6.46381e-09	A	-	10	96576190	C10orf129	1
10:96580064:A:T	GTEx/v8	Thyroid	ENSG00000173124	T	3.92997e-12	0.609206	6.46381e-09	NA	NA	10	96580064	C10orf129	1
10:96580140:G:T	GTEx/v8	Thyroid	ENSG00000173124	G	3.92997e-12	0.609206	6.46381e-09	T	-	10	96580140	C10orf129	1
10:96582914:A:G	GTEx/v8	Thyroid	ENSG00000173124	A	3.92997e-12	0.609206	6.46381e-09	G	-	10	96582914	C10orf129	1
10:96588811:C:T	GTEx/v8	Thyroid	ENSG00000173124	T	3.83838e-12	0.615423	6.46381e-09	NA	NA	10	96588811	C10orf129	1
10:96589138:C:G	GTEx/v8	Thyroid	ENSG00000173124	G	3.92997e-12	0.609206	6.46381e-09	NA	NA	10	96589138	C10orf129	1
10:96590970:C:CT	GTEx/v8	Thyroid	ENSG00000173124	CT	2.59833e-08	0.437047	6.46381e-09	NA	NA	10	96590970	C10orf129	1
10:96594700:C:T	GTEx/v8	Thyroid	ENSG00000173124	T	3.92997e-12	0.609206	6.46381e-09	C	-	10	96594700	C10orf129	1
10:96596151:G:GT	GTEx/v8	Thyroid	ENSG00000173124	GT	6.5451e-12	0.599187	6.46381e-09	NA	NA	10	96596151	C10orf129	1
10:96596436:A:G	GTEx/v8	Thyroid	ENSG00000173124	A	9.03998e-12	0.592796	6.46381e-09	G	-	10	96596436	C10orf129	1
10:96596483:C:T	GTEx/v8	Thyroid	ENSG00000173124	T	2.59833e-08	0.437047	6.46381e-09	NA	NA	10	96596483	C10orf129	1
10:96596641:C:G	GTEx/v8	Thyroid	ENSG00000173124	G	3.92997e-12	0.609206	6.46381e-09	C	-	10	96596641	C10orf129	1
10:96596695:G:GC	GTEx/v8	Thyroid	ENSG00000173124	G	4.95213e-09	0.465379	6.46381e-09	NA	NA	10	96596695	C10orf129	1
10:96596750:C:G	GTEx/v8	Thyroid	ENSG00000173124	G	2.59833e-08	0.437047	6.46381e-09	C	-	10	96596750	C10orf129	1
10:96598316:C:T	GTEx/v8	Thyroid	ENSG00000173124	T	3.92997e-12	0.609206	6.46381e-09	C	-	10	96598316	C10orf129	1
10:96598815:A:G	GTEx/v8	Thyroid	ENSG00000173124	G	4.34579e-08	0.42715	6.46381e-09	A	-	10	96598815	C10orf129	1
10:96599761:A:T	GTEx/v8	Thyroid	ENSG00000173124	T	2.16184e-08	0.440279	6.46381e-09	A	-	10	96599761	C10orf129	1
10:96600123:A:G	GTEx/v8	Thyroid	ENSG00000173124	A	3.92997e-12	0.609206	6.46381e-09	G	-	10	96600123	C10orf129	1
10:96601144:A:G	GTEx/v8	Thyroid	ENSG00000173124	A	3.92997e-12	0.609206	6.46381e-09	G	-	10	96601144	C10orf129	1
10:96601761:C:T	GTEx/v8	Thyroid	ENSG00000173124	T	2.59833e-08	0.437047	6.46381e-09	C	-	10	96601761	C10orf129	1
10:96602623:A:G	GTEx/v8	Thyroid	ENSG00000173124	G	3.92997e-12	-0.609206	6.46381e-09	G	-	10	96602623	C10orf129	1
10:96603091:A:T	GTEx/v8	Thyroid	ENSG00000173124	A	3.92997e-12	0.609206	6.46381e-09	T	-	10	96603091	C10orf129	1
10:96603745:C:T	GTEx/v8	Thyroid	ENSG00000173124	C	3.92997e-12	0.609206	6.46381e-09	T	-	10	96603745	C10orf129	1
10:96607676:C:G	GTEx/v8	Thyroid	ENSG00000173124	G	6.6316e-12	0.600064	6.46381e-09	NA	NA	10	96607676	C10orf129	1
10:96608264:A:G	GTEx/v8	Thyroid	ENSG00000173124	G	3.92997e-12	0.609206	6.46381e-09	NA	NA	10	96608264	C10orf129	1
10:96610082:A:T	GTEx/v8	Thyroid	ENSG00000173124	T	4.95213e-09	0.465379	6.46381e-09	A	-	10	96610082	C10orf129	1
10:96610628:C:G	GTEx/v8	Thyroid	ENSG00000173124	G	3.92997e-12	0.609206	6.46381e-09	C	-	10	96610628	C10orf129	1
10:96610631:C:T	GTEx/v8	Thyroid	ENSG00000173124	C	3.92997e-12	0.609206	6.46381e-09	T	-	10	96610631	C10orf129	1
10:96611177:C:T	GTEx/v8	Thyroid	ENSG00000173124	T	3.92997e-12	0.609206	6.46381e-09	C	-	10	96611177	C10orf129	1
10:96619002:A:G	GTEx/v8	Thyroid	ENSG00000173124	A	1.17425e-09	0.50094	6.46381e-09	G	-	10	96619002	C10orf129	1
10:96619025:C:T	GTEx/v8	Thyroid	ENSG00000173124	T	3.92997e-12	0.609206	6.46381e-09	C	-	10	96619025	C10orf129	1
10:96619086:G:T	GTEx/v8	Thyroid	ENSG00000173124	T	4.95213e-09	0.465379	6.46381e-09	G	-	10	96619086	C10orf129	1
10:96620304:G:T	GTEx/v8	Thyroid	ENSG00000173124	G	2.59833e-08	0.437047	6.46381e-09	T	-	10	96620304	C10orf129	1
10:96623583:C:T	GTEx/v8	Thyroid	ENSG00000173124	T	5.44514e-10	0.659333	6.46381e-09	NA	NA	10	96623583	C10orf129	1
10:96626220:A:G	GTEx/v8	Thyroid	ENSG00000173124	G	4.66483e-11	0.5903	6.46381e-09	A	-	10	96626220	C10orf129	1
10:96626365:C:T	GTEx/v8	Thyroid	ENSG00000173124	T	3.92997e-12	0.609206	6.46381e-09	C	-	10	96626365	C10orf129	1
10:96626682:C:T	GTEx/v8	Thyroid	ENSG00000173124	T	3.92997e-12	0.609206	6.46381e-09	C	-	10	96626682	C10orf129	1
10:96630716:A:G	GTEx/v8	Thyroid	ENSG00000173124	A	3.92997e-12	0.609206	6.46381e-09	G	-	10	96630716	C10orf129	1
10:96632871:C:T	GTEx/v8	Thyroid	ENSG00000173124	T	4.95213e-09	0.465379	6.46381e-09	C	-	10	96632871	C10orf129	1
10:96633434:A:G	GTEx/v8	Thyroid	ENSG00000173124	A	3.92997e-12	0.609206	6.46381e-09	G	-	10	96633434	C10orf129	1
10:96634735:C:T	GTEx/v8	Thyroid	ENSG00000173124	T	3.92997e-12	0.609206	6.46381e-09	C	-	10	96634735	C10orf129	1
10:96635396:C:T	GTEx/v8	Thyroid	ENSG00000173124	C	3.92997e-12	0.609206	6.46381e-09	T	-	10	96635396	C10orf129	1
10:96638446:C:T	GTEx/v8	Thyroid	ENSG00000173124	C	3.92997e-12	0.609206	6.46381e-09	T	-	10	96638446	C10orf129	1
10:96638896:A:G	GTEx/v8	Thyroid	ENSG00000173124	A	2.23586e-11	0.574432	6.46381e-09	G	-	10	96638896	C10orf129	1
10:96639896:A:G	GTEx/v8	Thyroid	ENSG00000173124	G	2.23586e-11	0.574432	6.46381e-09	A	-	10	96639896	C10orf129	1
10:96641794:A:C	GTEx/v8	Thyroid	ENSG00000173124	C	3.92997e-12	0.609206	6.46381e-09	A	-	10	96641794	C10orf129	1
10:96642431:C:G	GTEx/v8	Thyroid	ENSG00000173124	G	3.92997e-12	0.609206	6.46381e-09	C	-	10	96642431	C10orf129	1
10:96643896:A:T	GTEx/v8	Thyroid	ENSG00000173124	A	2.23586e-11	0.574432	6.46381e-09	T	-	10	96643896	C10orf129	1
10:96645428:C:T	GTEx/v8	Thyroid	ENSG00000173124	C	3.92997e-12	0.609206	6.46381e-09	T	-	10	96645428	C10orf129	1
10:96649690:C:T	GTEx/v8	Thyroid	ENSG00000173124	T	3.92997e-12	0.609206	6.46381e-09	C	-	10	96649690	C10orf129	1
10:96650048:C:T	GTEx/v8	Thyroid	ENSG00000173124	T	3.92997e-12	0.609206	6.46381e-09	C	-	10	96650048	C10orf129	1
10:96651789:A:G	GTEx/v8	Thyroid	ENSG00000173124	G	2.23586e-11	0.574432	6.46381e-09	A	-	10	96651789	C10orf129	1
10:96652252:A:G	GTEx/v8	Thyroid	ENSG00000173124	A	2.19333e-11	0.574676	6.46381e-09	G	-	10	96652252	C10orf129	1
10:96652882:G:T	GTEx/v8	Thyroid	ENSG00000173124	G	2.23586e-11	0.574432	6.46381e-09	T	-	10	96652882	C10orf129	1
10:96652935:A:G	GTEx/v8	Thyroid	ENSG00000173124	A	2.13949e-11	0.575008	6.46381e-09	G	-	10	96652935	C10orf129	1
10:96653067:C:G	GTEx/v8	Thyroid	ENSG00000173124	G	3.92997e-12	0.609206	6.46381e-09	C	-	10	96653067	C10orf129	1
10:96653083:A:T	GTEx/v8	Thyroid	ENSG00000173124	T	3.92997e-12	0.609206	6.46381e-09	A	-	10	96653083	C10orf129	1
10:96653255:A:C	GTEx/v8	Thyroid	ENSG00000173124	C	3.92997e-12	0.609206	6.46381e-09	A	-	10	96653255	C10orf129	1
10:96653493:A:G	GTEx/v8	Thyroid	ENSG00000173124	A	3.92997e-12	0.609206	6.46381e-09	G	-	10	96653493	C10orf129	1
10:96653616:C:G	GTEx/v8	Thyroid	ENSG00000173124	C	3.92997e-12	0.609206	6.46381e-09	NA	NA	10	96653616	C10orf129	1
10:96653917:A:C	GTEx/v8	Thyroid	ENSG00000173124	A	2.23586e-11	0.574432	6.46381e-09	NA	NA	10	96653917	C10orf129	1
10:96653919:C:G	GTEx/v8	Thyroid	ENSG00000173124	G	8.52125e-09	0.455363	6.46381e-09	NA	NA	10	96653919	C10orf129	1
10:96654088:G:T	GTEx/v8	Thyroid	ENSG00000173124	G	2.23586e-11	0.574432	6.46381e-09	NA	NA	10	96654088	C10orf129	1
10:96654477:A:G	GTEx/v8	Thyroid	ENSG00000173124	G	2.23586e-11	0.574432	6.46381e-09	A	-	10	96654477	C10orf129	1
10:96655042:C:T	GTEx/v8	Thyroid	ENSG00000173124	C	2.23586e-11	0.574432	6.46381e-09	NA	NA	10	96655042	C10orf129	1
10:96655208:G:T	GTEx/v8	Thyroid	ENSG00000173124	G	3.92997e-12	0.609206	6.46381e-09	T	-	10	96655208	C10orf129	1
10:96655485:A:T	GTEx/v8	Thyroid	ENSG00000173124	A	3.92997e-12	0.609206	6.46381e-09	NA	NA	10	96655485	C10orf129	1
10:96655923:A:T	GTEx/v8	Thyroid	ENSG00000173124	A	2.23586e-11	0.574432	6.46381e-09	NA	NA	10	96655923	C10orf129	1
10:96657400:A:T	GTEx/v8	Thyroid	ENSG00000173124	T	8.52125e-09	0.455363	6.46381e-09	A	-	10	96657400	C10orf129	1
10:96657484:C:T	GTEx/v8	Thyroid	ENSG00000173124	C	3.92997e-12	0.609206	6.46381e-09	T	-	10	96657484	C10orf129	1
10:96658495:A:G	GTEx/v8	Thyroid	ENSG00000173124	A	9.13311e-11	0.541399	6.46381e-09	G	-	10	96658495	C10orf129	1
10:96659607:A:G	GTEx/v8	Thyroid	ENSG00000173124	A	3.92997e-12	0.609206	6.46381e-09	NA	NA	10	96659607	C10orf129	1
10:96660014:C:T	GTEx/v8	Thyroid	ENSG00000173124	T	3.57933e-12	0.604853	6.46381e-09	C	-	10	96660014	C10orf129	1
10:96660168:A:G	GTEx/v8	Thyroid	ENSG00000173124	G	8.52125e-09	0.455363	6.46381e-09	NA	NA	10	96660168	C10orf129	1
10:96660169:C:T	GTEx/v8	Thyroid	ENSG00000173124	C	8.52125e-09	0.455363	6.46381e-09	NA	NA	10	96660169	C10orf129	1
10:96661210:A:C	GTEx/v8	Thyroid	ENSG00000173124	C	3.92997e-12	0.609206	6.46381e-09	A	-	10	96661210	C10orf129	1
10:96663688:A:C	GTEx/v8	Thyroid	ENSG00000173124	A	8.12989e-11	0.54379	6.46381e-09	C	-	10	96663688	C10orf129	1
10:96664668:A:G	GTEx/v8	Thyroid	ENSG00000173124	G	8.12989e-11	0.54379	6.46381e-09	A	-	10	96664668	C10orf129	1
10:96665937:C:T	GTEx/v8	Thyroid	ENSG00000173124	T	1.71908e-11	0.574706	6.46381e-09	C	-	10	96665937	C10orf129	1
10:96666317:C:T	GTEx/v8	Thyroid	ENSG00000173124	T	2.90245e-10	0.526376	6.46381e-09	C	-	10	96666317	C10orf129	1
10:96668700:A:G	GTEx/v8	Thyroid	ENSG00000173124	G	2.90245e-10	0.526376	6.46381e-09	A	-	10	96668700	C10orf129	1
10:96669255:A:C	GTEx/v8	Thyroid	ENSG00000173124	C	2.90245e-10	0.526376	6.46381e-09	A	-	10	96669255	C10orf129	1
10:96670080:C:T	GTEx/v8	Thyroid	ENSG00000173124	C	2.90245e-10	0.526376	6.46381e-09	T	-	10	96670080	C10orf129	1
10:96671063:A:C	GTEx/v8	Thyroid	ENSG00000173124	A	1.71908e-11	0.574706	6.46381e-09	C	-	10	96671063	C10orf129	1
10:96671474:C:T	GTEx/v8	Thyroid	ENSG00000173124	T	2.90245e-10	0.526376	6.46381e-09	NA	NA	10	96671474	C10orf129	1
10:96672194:A:G	GTEx/v8	Thyroid	ENSG00000173124	G	1.71686e-08	0.437624	6.46381e-09	A	-	10	96672194	C10orf129	1
10:96672702:C:T	GTEx/v8	Thyroid	ENSG00000173124	T	1.71908e-11	0.574706	6.46381e-09	C	-	10	96672702	C10orf129	1
10:96672756:C:T	GTEx/v8	Thyroid	ENSG00000173124	C	2.90245e-10	0.526376	6.46381e-09	T	-	10	96672756	C10orf129	1
10:96672874:A:G	GTEx/v8	Thyroid	ENSG00000173124	G	2.90245e-10	0.526376	6.46381e-09	A	-	10	96672874	C10orf129	1
10:96672979:C:G	GTEx/v8	Thyroid	ENSG00000173124	G	2.90245e-10	0.526376	6.46381e-09	C	-	10	96672979	C10orf129	1
10:96674360:G:T	GTEx/v8	Thyroid	ENSG00000173124	G	1.71908e-11	0.574706	6.46381e-09	T	-	10	96674360	C10orf129	1
10:96674678:G:T	GTEx/v8	Thyroid	ENSG00000173124	T	2.90245e-10	0.526376	6.46381e-09	G	-	10	96674678	C10orf129	1
10:96675093:G:T	GTEx/v8	Thyroid	ENSG00000173124	G	1.71908e-11	0.574706	6.46381e-09	T	-	10	96675093	C10orf129	1
10:96675470:A:T	GTEx/v8	Thyroid	ENSG00000173124	A	1.71908e-11	0.574706	6.46381e-09	T	-	10	96675470	C10orf129	1
10:96675513:C:G	GTEx/v8	Thyroid	ENSG00000173124	G	2.90245e-10	0.526376	6.46381e-09	C	-	10	96675513	C10orf129	1
10:96676190:C:G	GTEx/v8	Thyroid	ENSG00000173124	C	1.71908e-11	0.574706	6.46381e-09	G	-	10	96676190	C10orf129	1
10:96678696:C:T	GTEx/v8	Thyroid	ENSG00000173124	C	2.90245e-10	0.526376	6.46381e-09	T	-	10	96678696	C10orf129	1
10:96679176:C:G	GTEx/v8	Thyroid	ENSG00000173124	C	2.90245e-10	0.526376	6.46381e-09	G	-	10	96679176	C10orf129	1
10:96680701:A:T	GTEx/v8	Thyroid	ENSG00000173124	A	4.24928e-11	0.551748	6.46381e-09	T	-	10	96680701	C10orf129	1
10:96680954:A:AG	GTEx/v8	Thyroid	ENSG00000173124	A	1.71908e-11	0.574706	6.46381e-09	NA	NA	10	96680954	C10orf129	1
10:96681133:A:G	GTEx/v8	Thyroid	ENSG00000173124	A	2.90245e-10	0.526376	6.46381e-09	G	-	10	96681133	C10orf129	1
10:96682129:C:G	GTEx/v8	Thyroid	ENSG00000173124	C	2.90245e-10	0.526376	6.46381e-09	G	-	10	96682129	C10orf129	1
10:96683734:A:G	GTEx/v8	Thyroid	ENSG00000173124	A	2.90245e-10	0.526376	6.46381e-09	G	-	10	96683734	C10orf129	1
10:96684066:A:ACT	GTEx/v8	Thyroid	ENSG00000173124	A	1.71908e-11	0.574706	6.46381e-09	NA	NA	10	96684066	C10orf129	1
10:96684436:A:T	GTEx/v8	Thyroid	ENSG00000173124	A	1.71908e-11	0.574706	6.46381e-09	T	-	10	96684436	C10orf129	1
10:96686366:C:T	GTEx/v8	Thyroid	ENSG00000173124	C	2.03151e-11	0.566784	6.46381e-09	T	-	10	96686366	C10orf129	1
10:96689543:C:T	GTEx/v8	Thyroid	ENSG00000173124	C	2.03151e-11	0.566784	6.46381e-09	T	-	10	96689543	C10orf129	1
10:96689887:A:C	GTEx/v8	Thyroid	ENSG00000173124	A	2.03151e-11	0.566784	6.46381e-09	C	-	10	96689887	C10orf129	1
10:96691021:A:G	GTEx/v8	Thyroid	ENSG00000173124	G	4.97237e-12	0.585348	6.46381e-09	A	-	10	96691021	C10orf129	1
10:96692627:A:G	GTEx/v8	Thyroid	ENSG00000173124	G	4.97237e-12	0.585348	6.46381e-09	A	-	10	96692627	C10orf129	1
10:96692779:A:C	GTEx/v8	Thyroid	ENSG00000173124	A	2.69187e-10	0.478708	6.46381e-09	C	-	10	96692779	C10orf129	1
10:96693563:A:G	GTEx/v8	Thyroid	ENSG00000173124	A	2.61617e-11	0.556088	6.46381e-09	G	-	10	96693563	C10orf129	1
10:96694591:A:G	GTEx/v8	Thyroid	ENSG00000173124	A	1.03626e-10	0.541306	6.46381e-09	G	-	10	96694591	C10orf129	1
10:96694861:A:G	GTEx/v8	Thyroid	ENSG00000173124	A	2.03151e-11	0.566784	6.46381e-09	G	-	10	96694861	C10orf129	1
10:96696529:C:T	GTEx/v8	Thyroid	ENSG00000173124	C	4.97237e-12	0.585348	6.46381e-09	T	-	10	96696529	C10orf129	1
10:96696555:C:G	GTEx/v8	Thyroid	ENSG00000173124	G	2.61617e-11	0.556088	6.46381e-09	C	-	10	96696555	C10orf129	1
10:96696903:A:G	GTEx/v8	Thyroid	ENSG00000173124	A	2.61617e-11	0.556088	6.46381e-09	G	-	10	96696903	C10orf129	1
10:96697459:A:G	GTEx/v8	Thyroid	ENSG00000173124	A	2.03151e-11	0.566784	6.46381e-09	G	-	10	96697459	C10orf129	1
10:96698970:G:T	GTEx/v8	Thyroid	ENSG00000173124	G	2.61617e-11	0.556088	6.46381e-09	T	-	10	96698970	C10orf129	1
10:96699010:C:CAG	GTEx/v8	Thyroid	ENSG00000173124	CAG	2.61617e-11	0.556088	6.46381e-09	NA	NA	10	96699010	C10orf129	1
10:96699512:A:G	GTEx/v8	Thyroid	ENSG00000173124	G	4.97237e-12	0.585348	6.46381e-09	A	-	10	96699512	C10orf129	1
10:96699682:C:T	GTEx/v8	Thyroid	ENSG00000173124	T	2.03151e-11	0.566784	6.46381e-09	C	-	10	96699682	C10orf129	1
10:96699980:C:T	GTEx/v8	Thyroid	ENSG00000173124	C	1.04534e-11	0.571153	6.46381e-09	T	-	10	96699980	C10orf129	1
10:96702363:C:T	GTEx/v8	Thyroid	ENSG00000173124	C	2.03151e-11	0.566784	6.46381e-09	T	-	10	96702363	C10orf129	1
10:96703109:G:T	GTEx/v8	Thyroid	ENSG00000173124	T	2.03151e-11	0.566784	6.46381e-09	G	-	10	96703109	C10orf129	1
10:96704918:A:G	GTEx/v8	Thyroid	ENSG00000173124	G	4.97237e-12	0.585348	6.46381e-09	A	-	10	96704918	C10orf129	1
10:96705891:C:T	GTEx/v8	Thyroid	ENSG00000173124	T	2.03151e-11	0.566784	6.46381e-09	C	-	10	96705891	C10orf129	1
10:96706316:C:T	GTEx/v8	Thyroid	ENSG00000173124	T	4.97237e-12	0.585348	6.46381e-09	C	-	10	96706316	C10orf129	1
10:96709877:A:G	GTEx/v8	Thyroid	ENSG00000173124	A	2.03151e-11	0.566784	6.46381e-09	G	-	10	96709877	C10orf129	1
10:96711706:C:G	GTEx/v8	Thyroid	ENSG00000173124	C	2.61617e-11	0.556088	6.46381e-09	G	-	10	96711706	C10orf129	1
10:96711949:G:GTCTT	GTEx/v8	Thyroid	ENSG00000173124	G	4.97237e-12	0.585348	6.46381e-09	NA	NA	10	96711949	C10orf129	1
10:96712978:C:T	GTEx/v8	Thyroid	ENSG00000173124	C	2.61617e-11	0.556088	6.46381e-09	T	-	10	96712978	C10orf129	1
10:96713180:A:AATATATTATT	GTEx/v8	Thyroid	ENSG00000173124	A	2.03151e-11	0.566784	6.46381e-09	NA	NA	10	96713180	C10orf129	1
10:96713372:C:T	GTEx/v8	Thyroid	ENSG00000173124	T	2.61617e-11	0.556088	6.46381e-09	C	-	10	96713372	C10orf129	1
10:96713686:C:G	GTEx/v8	Thyroid	ENSG00000173124	G	2.03151e-11	0.566784	6.46381e-09	C	-	10	96713686	C10orf129	1
10:96713995:A:G	GTEx/v8	Thyroid	ENSG00000173124	G	2.61617e-11	0.556088	6.46381e-09	A	-	10	96713995	C10orf129	1
10:96714425:A:C	GTEx/v8	Thyroid	ENSG00000173124	A	2.61617e-11	0.556088	6.46381e-09	C	-	10	96714425	C10orf129	1
10:96714647:T:TA	GTEx/v8	Thyroid	ENSG00000173124	T	4.97237e-12	0.585348	6.46381e-09	NA	NA	10	96714647	C10orf129	1
10:96715585:G:T	GTEx/v8	Thyroid	ENSG00000173124	T	2.03151e-11	0.566784	6.46381e-09	G	-	10	96715585	C10orf129	1
10:96717122:A:T	GTEx/v8	Thyroid	ENSG00000173124	A	4.97237e-12	0.585348	6.46381e-09	NA	NA	10	96717122	C10orf129	1
10:96718609:C:G	GTEx/v8	Thyroid	ENSG00000173124	C	2.03151e-11	0.566784	6.46381e-09	G	-	10	96718609	C10orf129	1
10:96718815:C:T	GTEx/v8	Thyroid	ENSG00000173124	T	2.03151e-11	0.566784	6.46381e-09	C	-	10	96718815	C10orf129	1
10:96719521:A:G	GTEx/v8	Thyroid	ENSG00000173124	A	1.66309e-10	0.486208	6.46381e-09	G	-	10	96719521	C10orf129	1
10:96720169:A:G	GTEx/v8	Thyroid	ENSG00000173124	G	2.61617e-11	0.556088	6.46381e-09	A	-	10	96720169	C10orf129	1
10:96721662:C:T	GTEx/v8	Thyroid	ENSG00000173124	C	2.61617e-11	0.556088	6.46381e-09	T	-	10	96721662	C10orf129	1
10:96722552:C:T	GTEx/v8	Thyroid	ENSG00000173124	C	2.61617e-11	0.556088	6.46381e-09	T	-	10	96722552	C10orf129	1
10:96724115:C:T	GTEx/v8	Thyroid	ENSG00000173124	T	2.61617e-11	0.556088	6.46381e-09	C	-	10	96724115	C10orf129	1
10:96724395:G:T	GTEx/v8	Thyroid	ENSG00000173124	G	4.97237e-12	0.585348	6.46381e-09	T	-	10	96724395	C10orf129	1
10:96725037:A:C	GTEx/v8	Thyroid	ENSG00000173124	A	2.03151e-11	0.566784	6.46381e-09	C	-	10	96725037	C10orf129	1
10:96727403:A:C	GTEx/v8	Thyroid	ENSG00000173124	A	2.03151e-11	0.566784	6.46381e-09	C	-	10	96727403	C10orf129	1
10:96728688:C:T	GTEx/v8	Thyroid	ENSG00000173124	C	2.03151e-11	0.566784	6.46381e-09	NA	NA	10	96728688	C10orf129	1
10:96730086:A:G	GTEx/v8	Thyroid	ENSG00000173124	A	4.97237e-12	0.585348	6.46381e-09	NA	NA	10	96730086	C10orf129	1
10:96730151:C:T	GTEx/v8	Thyroid	ENSG00000173124	T	4.97237e-12	0.585348	6.46381e-09	NA	NA	10	96730151	C10orf129	1
10:96730214:C:T	GTEx/v8	Thyroid	ENSG00000173124	C	2.03151e-11	0.566784	6.46381e-09	NA	NA	10	96730214	C10orf129	1
10:96731310:A:G	GTEx/v8	Thyroid	ENSG00000173124	G	4.97237e-12	0.585348	6.46381e-09	A	-	10	96731310	C10orf129	1
10:96732599:A:G	GTEx/v8	Thyroid	ENSG00000173124	A	4.97237e-12	0.585348	6.46381e-09	G	-	10	96732599	C10orf129	1
10:96734466:A:T	GTEx/v8	Thyroid	ENSG00000173124	A	2.61617e-11	0.556088	6.46381e-09	T	-	10	96734466	C10orf129	1
10:96734582:A:G	GTEx/v8	Thyroid	ENSG00000173124	A	3.69275e-12	0.5906	6.46381e-09	G	-	10	96734582	C10orf129	1
10:96734790:A:T	GTEx/v8	Thyroid	ENSG00000173124	T	2.61617e-11	0.556088	6.46381e-09	A	-	10	96734790	C10orf129	1
10:96735342:A:T	GTEx/v8	Thyroid	ENSG00000173124	T	2.03151e-11	0.566784	6.46381e-09	A	-	10	96735342	C10orf129	1
10:96736184:A:G	GTEx/v8	Thyroid	ENSG00000173124	A	5.58625e-11	0.557939	6.46381e-09	G	-	10	96736184	C10orf129	1
10:96737177:A:G	GTEx/v8	Thyroid	ENSG00000173124	G	2.61617e-11	0.556088	6.46381e-09	A	-	10	96737177	C10orf129	1
10:96737210:A:C	GTEx/v8	Thyroid	ENSG00000173124	A	2.03151e-11	0.566784	6.46381e-09	C	-	10	96737210	C10orf129	1
10:96737791:C:G	GTEx/v8	Thyroid	ENSG00000173124	G	2.03151e-11	0.566784	6.46381e-09	C	-	10	96737791	C10orf129	1
10:96741053:A:C	GTEx/v8	Thyroid	ENSG00000173124	C	4.97237e-12	0.585348	6.46381e-09	A	-	10	96741053	C10orf129	1
10:96743108:C:T	GTEx/v8	Thyroid	ENSG00000173124	C	2.61617e-11	0.556088	6.46381e-09	T	-	10	96743108	C10orf129	1
10:96743228:A:C	GTEx/v8	Thyroid	ENSG00000173124	C	4.97237e-12	0.585348	6.46381e-09	A	-	10	96743228	C10orf129	1
10:96743502:G:GAGCTTCTTCATTCCCCCCTATGCAGGGC	GTEx/v8	Thyroid	ENSG00000173124	GAGCTTCTTCATTCCCCCCTATGCAGGGC	3.17051e-11	0.564087	6.46381e-09	NA	NA	10	96743502	C10orf129	1
10:96744727:A:AC	GTEx/v8	Thyroid	ENSG00000173124	A	2.61617e-11	0.556088	6.46381e-09	NA	NA	10	96744727	C10orf129	1
10:96744732:C:T	GTEx/v8	Thyroid	ENSG00000173124	T	2.61617e-11	0.556088	6.46381e-09	NA	NA	10	96744732	C10orf129	1
10:96744890:A:T	GTEx/v8	Thyroid	ENSG00000173124	T	4.97237e-12	0.585348	6.46381e-09	A	-	10	96744890	C10orf129	1
10:96745180:G:T	GTEx/v8	Thyroid	ENSG00000173124	G	4.97237e-12	0.585348	6.46381e-09	T	-	10	96745180	C10orf129	1
10:96745984:A:T	GTEx/v8	Thyroid	ENSG00000173124	T	2.03151e-11	0.566784	6.46381e-09	A	-	10	96745984	C10orf129	1
10:96747206:G:T	GTEx/v8	Thyroid	ENSG00000173124	T	4.97237e-12	0.585348	6.46381e-09	G	-	10	96747206	C10orf129	1
10:96748737:A:T	GTEx/v8	Thyroid	ENSG00000173124	T	2.03151e-11	0.566784	6.46381e-09	A	-	10	96748737	C10orf129	1
10:96749181:A:T	GTEx/v8	Thyroid	ENSG00000173124	A	8.809e-13	0.600868	6.46381e-09	T	-	10	96749181	C10orf129	1
10:96749620:A:G	GTEx/v8	Thyroid	ENSG00000173124	A	1.59083e-11	0.566066	6.46381e-09	G	-	10	96749620	C10orf129	1
10:96750694:C:T	GTEx/v8	Thyroid	ENSG00000173124	C	4.96663e-12	0.571647	6.46381e-09	T	-	10	96750694	C10orf129	1
10:96750866:G:T	GTEx/v8	Thyroid	ENSG00000173124	G	8.809e-13	0.600868	6.46381e-09	T	-	10	96750866	C10orf129	1
10:96752127:G:GCT	GTEx/v8	Thyroid	ENSG00000173124	G	1.22756e-12	0.588895	6.46381e-09	NA	NA	10	96752127	C10orf129	1
10:96752130:G:GA	GTEx/v8	Thyroid	ENSG00000173124	G	1.22756e-12	0.588895	6.46381e-09	NA	NA	10	96752130	C10orf129	1
10:96753645:G:T	GTEx/v8	Thyroid	ENSG00000173124	G	1.22756e-12	0.588895	6.46381e-09	T	-	10	96753645	C10orf129	1
10:96753828:A:G	GTEx/v8	Thyroid	ENSG00000173124	G	1.22756e-12	0.588895	6.46381e-09	A	-	10	96753828	C10orf129	1
10:96753908:A:C	GTEx/v8	Thyroid	ENSG00000173124	A	1.22756e-12	0.588895	6.46381e-09	C	-	10	96753908	C10orf129	1
10:96754246:C:T	GTEx/v8	Thyroid	ENSG00000173124	C	1.22756e-12	0.588895	6.46381e-09	T	-	10	96754246	C10orf129	1
10:96754259:A:G	GTEx/v8	Thyroid	ENSG00000173124	A	1.94772e-12	0.579639	6.46381e-09	G	-	10	96754259	C10orf129	1
10:96754368:C:T	GTEx/v8	Thyroid	ENSG00000173124	C	1.22756e-12	0.588895	6.46381e-09	T	-	10	96754368	C10orf129	1
10:96754975:A:T	GTEx/v8	Thyroid	ENSG00000173124	T	1.22756e-12	0.588895	6.46381e-09	A	-	10	96754975	C10orf129	1
10:96755252:C:T	GTEx/v8	Thyroid	ENSG00000173124	T	1.22756e-12	0.588895	6.46381e-09	C	-	10	96755252	C10orf129	1
10:96755297:A:G	GTEx/v8	Thyroid	ENSG00000173124	G	1.22756e-12	0.588895	6.46381e-09	A	-	10	96755297	C10orf129	1
10:96755474:C:T	GTEx/v8	Thyroid	ENSG00000173124	T	1.22756e-12	0.588895	6.46381e-09	C	-	10	96755474	C10orf129	1
10:96755566:A:C	GTEx/v8	Thyroid	ENSG00000173124	A	1.22756e-12	0.588895	6.46381e-09	C	-	10	96755566	C10orf129	1
10:96756792:G:T	GTEx/v8	Thyroid	ENSG00000173124	G	1.22756e-12	0.588895	6.46381e-09	T	-	10	96756792	C10orf129	1
10:96757090:G:T	GTEx/v8	Thyroid	ENSG00000173124	T	1.22756e-12	0.588895	6.46381e-09	G	-	10	96757090	C10orf129	1
10:96757467:A:ATTCCCTTACAGGAAATGTCTTGCCTTTTGGGATAAGGCTCAAT	GTEx/v8	Thyroid	ENSG00000173124	ATTCCCTTACAGGAAATGTCTTGCCTTTTGGGATAAGGCTCAAT	1.22756e-12	0.588895	6.46381e-09	NA	NA	10	96757467	C10orf129	1
10:96757633:C:G	GTEx/v8	Thyroid	ENSG00000173124	G	1.75746e-12	0.590484	6.46381e-09	C	-	10	96757633	C10orf129	1
10:96757715:C:T	GTEx/v8	Thyroid	ENSG00000173124	T	2.36581e-12	0.579242	6.46381e-09	C	-	10	96757715	C10orf129	1
11:93874380:A:G	GTEx/v8	Thyroid	ENSG00000181333	G	4.21282e-23	0.485495	5.58451e-51	A	-	11	93874380	HEPHL1	1
11:93874866:A:G	GTEx/v8	Thyroid	ENSG00000181333	G	5.86962e-25	0.497617	5.58451e-51	A	-	11	93874866	HEPHL1	1
11:93875351:C:T	GTEx/v8	Thyroid	ENSG00000181333	C	1.39693e-23	0.476907	5.58451e-51	T	-	11	93875351	HEPHL1	1
11:93875371:C:T	GTEx/v8	Thyroid	ENSG00000181333	C	1.48736e-24	0.49297	5.58451e-51	T	-	11	93875371	HEPHL1	1
11:93877070:A:G	GTEx/v8	Thyroid	ENSG00000181333	A	2.14327e-24	0.489104	5.58451e-51	G	-	11	93877070	HEPHL1	1
11:93880904:A:C	GTEx/v8	Thyroid	ENSG00000181333	C	5.98302e-23	0.468937	5.58451e-51	A	-	11	93880904	HEPHL1	1
11:93881337:A:G	GTEx/v8	Thyroid	ENSG00000181333	G	5.98302e-23	0.468937	5.58451e-51	A	-	11	93881337	HEPHL1	1
11:93886064:A:G	GTEx/v8	Thyroid	ENSG00000181333	G	5.98302e-23	0.468937	5.58451e-51	A	-	11	93886064	HEPHL1	1
11:93886838:C:G	GTEx/v8	Thyroid	ENSG00000181333	C	9.56582e-21	0.442163	5.58451e-51	G	-	11	93886838	HEPHL1	1
11:93888054:A:T	GTEx/v8	Thyroid	ENSG00000181333	T	9.56582e-21	0.442163	5.58451e-51	A	-	11	93888054	HEPHL1	1
11:93889233:C:CTAATG	GTEx/v8	Thyroid	ENSG00000181333	CTAATG	1.95037e-24	0.488973	5.58451e-51	NA	NA	11	93889233	HEPHL1	1
11:93889414:C:G	GTEx/v8	Thyroid	ENSG00000181333	G	9.56582e-21	0.442163	5.58451e-51	C	-	11	93889414	HEPHL1	1
11:93890086:C:G	GTEx/v8	Thyroid	ENSG00000181333	G	9.56582e-21	0.442163	5.58451e-51	C	-	11	93890086	HEPHL1	1
11:93890102:C:G	GTEx/v8	Thyroid	ENSG00000181333	C	9.93e-23	0.469067	5.58451e-51	G	-	11	93890102	HEPHL1	1
11:93890356:A:G	GTEx/v8	Thyroid	ENSG00000181333	G	5.98302e-23	0.468937	5.58451e-51	NA	NA	11	93890356	HEPHL1	1
11:93891395:A:G	GTEx/v8	Thyroid	ENSG00000181333	G	7.42584e-23	0.468378	5.58451e-51	NA	NA	11	93891395	HEPHL1	1
11:93891637:A:G	GTEx/v8	Thyroid	ENSG00000181333	A	5.98302e-23	0.468937	5.58451e-51	NA	NA	11	93891637	HEPHL1	1
11:93891664:C:G	GTEx/v8	Thyroid	ENSG00000181333	G	5.98302e-23	0.468937	5.58451e-51	NA	NA	11	93891664	HEPHL1	1
11:93892859:A:G	GTEx/v8	Thyroid	ENSG00000181333	A	1.95037e-24	0.488973	5.58451e-51	G	-	11	93892859	HEPHL1	1
11:93894442:C:T	GTEx/v8	Thyroid	ENSG00000181333	C	9.56582e-21	0.442163	5.58451e-51	NA	NA	11	93894442	HEPHL1	1
11:93894552:C:T	GTEx/v8	Thyroid	ENSG00000181333	C	9.56582e-21	0.442163	5.58451e-51	T	-	11	93894552	HEPHL1	1
11:93894720:C:T	GTEx/v8	Thyroid	ENSG00000181333	T	9.56582e-21	0.442163	5.58451e-51	NA	NA	11	93894720	HEPHL1	1
11:93895199:A:G	GTEx/v8	Thyroid	ENSG00000181333	G	1.54127e-22	0.463528	5.58451e-51	NA	NA	11	93895199	HEPHL1	1
11:93896331:A:T	GTEx/v8	Thyroid	ENSG00000181333	A	5.98302e-23	0.468937	5.58451e-51	T	-	11	93896331	HEPHL1	1
11:93897860:A:C	GTEx/v8	Thyroid	ENSG00000181333	C	5.01595e-23	0.472928	5.58451e-51	A	-	11	93897860	HEPHL1	1
11:93898843:A:G	GTEx/v8	Thyroid	ENSG00000181333	G	3.03651e-23	0.47271	5.58451e-51	A	-	11	93898843	HEPHL1	1
11:93902274:A:G	GTEx/v8	Thyroid	ENSG00000181333	G	2.061e-22	0.460449	5.58451e-51	A	-	11	93902274	HEPHL1	1
11:93903770:C:T	GTEx/v8	Thyroid	ENSG00000181333	C	1.39825e-20	0.440176	5.58451e-51	T	-	11	93903770	HEPHL1	1
11:93904899:C:T	GTEx/v8	Thyroid	ENSG00000181333	C	8.44621e-21	0.438941	5.58451e-51	T	-	11	93904899	HEPHL1	1
11:93905123:A:G	GTEx/v8	Thyroid	ENSG00000181333	A	8.44621e-21	0.438941	5.58451e-51	G	-	11	93905123	HEPHL1	1
11:93905426:A:G	GTEx/v8	Thyroid	ENSG00000181333	A	1.14893e-21	0.455689	5.58451e-51	G	-	11	93905426	HEPHL1	1
17:48770517:A:G	GTEx/v8	Thyroid	ENSG00000154945	A	3.84291e-07	-0.131324	4.63436e-22	A	-	17	48770517	ANKRD40	1
17:48771135:G:T	GTEx/v8	Thyroid	ENSG00000154945	T	1.78906e-05	-0.116047	4.63436e-22	T	-	17	48771135	ANKRD40	1
17:48779704:C:T	GTEx/v8	Thyroid	ENSG00000154945	T	2.84406e-05	-0.113201	4.63436e-22	T	-	17	48779704	ANKRD40	1
10:96383524:A:G	GTEx/v7	Adipose_Subcutaneous	ENSG00000119969	G	3.32192e-07	0.395118	3.18442e-12	A	-	10	96383524	HELLS	1
10:96383524:A:G	GTEx/v7	Adipose_Subcutaneous	ENSG00000138109	G	7.75699e-09	0.730073	1.0225e-06	A	-	10	96383524	CYP2C9	1
10:96383524:A:G	GTEx/v7	Adipose_Subcutaneous	ENSG00000138115	G	9.00076e-05	0.493467	0.017924	A	-	10	96383524	CYP2C8	1
10:96383524:A:G	GTEx/v7	Adipose_Subcutaneous	ENSG00000173124	G	1.53305e-38	1.63592	4.07261e-40	A	-	10	96383524	C10orf129	1
10:96388364:G:T	GTEx/v7	Adipose_Subcutaneous	ENSG00000119969	G	3.32192e-07	0.395118	3.18442e-12	T	-	10	96388364	HELLS	1
10:96388364:G:T	GTEx/v7	Adipose_Subcutaneous	ENSG00000138109	G	7.75699e-09	0.730073	1.0225e-06	T	-	10	96388364	CYP2C9	1
10:96388364:G:T	GTEx/v7	Adipose_Subcutaneous	ENSG00000138115	G	9.00076e-05	0.493467	0.017924	T	-	10	96388364	CYP2C8	1
10:96388364:G:T	GTEx/v7	Adipose_Subcutaneous	ENSG00000173124	G	1.53305e-38	1.63592	4.07261e-40	T	-	10	96388364	C10orf129	1
10:96388665:C:T	GTEx/v7	Adipose_Subcutaneous	ENSG00000119969	T	4.57032e-08	0.368121	3.18442e-12	C	-	10	96388665	HELLS	1
10:96388665:C:T	GTEx/v7	Adipose_Subcutaneous	ENSG00000138109	T	7.01603e-10	0.67771	1.0225e-06	C	-	10	96388665	CYP2C9	1
10:96388665:C:T	GTEx/v7	Adipose_Subcutaneous	ENSG00000138115	T	3.60218e-05	0.453582	0.017924	C	-	10	96388665	CYP2C8	1
10:96388665:C:T	GTEx/v7	Adipose_Subcutaneous	ENSG00000173124	T	1.36926e-34	1.36617	4.07261e-40	C	-	10	96388665	C10orf129	1
10:96389223:A:G	GTEx/v7	Adipose_Subcutaneous	ENSG00000119969	G	4.57032e-08	0.368121	3.18442e-12	A	-	10	96389223	HELLS	1
10:96389223:A:G	GTEx/v7	Adipose_Subcutaneous	ENSG00000138109	G	7.01603e-10	0.67771	1.0225e-06	A	-	10	96389223	CYP2C9	1
10:96389223:A:G	GTEx/v7	Adipose_Subcutaneous	ENSG00000138115	G	3.60218e-05	0.453582	0.017924	A	-	10	96389223	CYP2C8	1
10:96389223:A:G	GTEx/v7	Adipose_Subcutaneous	ENSG00000173124	G	1.36926e-34	1.36617	4.07261e-40	A	-	10	96389223	C10orf129	1
10:96389784:A:G	GTEx/v7	Adipose_Subcutaneous	ENSG00000119969	A	3.32192e-07	0.395118	3.18442e-12	G	-	10	96389784	HELLS	1
10:96389784:A:G	GTEx/v7	Adipose_Subcutaneous	ENSG00000138109	A	7.75699e-09	0.730073	1.0225e-06	G	-	10	96389784	CYP2C9	1
10:96389784:A:G	GTEx/v7	Adipose_Subcutaneous	ENSG00000138115	A	9.00076e-05	0.493467	0.017924	G	-	10	96389784	CYP2C8	1
10:96389784:A:G	GTEx/v7	Adipose_Subcutaneous	ENSG00000173124	A	1.53305e-38	1.63592	4.07261e-40	G	-	10	96389784	C10orf129	1
10:96389786:C:T	GTEx/v7	Adipose_Subcutaneous	ENSG00000119969	T	4.57032e-08	0.368121	3.18442e-12	C	-	10	96389786	HELLS	1
10:96389786:C:T	GTEx/v7	Adipose_Subcutaneous	ENSG00000138109	T	7.01603e-10	0.67771	1.0225e-06	C	-	10	96389786	CYP2C9	1
10:96389786:C:T	GTEx/v7	Adipose_Subcutaneous	ENSG00000138115	T	3.60218e-05	0.453582	0.017924	C	-	10	96389786	CYP2C8	1
10:96389786:C:T	GTEx/v7	Adipose_Subcutaneous	ENSG00000173124	T	1.36926e-34	1.36617	4.07261e-40	C	-	10	96389786	C10orf129	1
10:96390079:A:G	GTEx/v7	Adipose_Subcutaneous	ENSG00000119969	A	3.32192e-07	0.395118	3.18442e-12	G	-	10	96390079	HELLS	1
10:96390079:A:G	GTEx/v7	Adipose_Subcutaneous	ENSG00000138109	A	7.75699e-09	0.730073	1.0225e-06	G	-	10	96390079	CYP2C9	1
10:96390079:A:G	GTEx/v7	Adipose_Subcutaneous	ENSG00000138115	A	9.00076e-05	0.493467	0.017924	G	-	10	96390079	CYP2C8	1
10:96390079:A:G	GTEx/v7	Adipose_Subcutaneous	ENSG00000173124	A	1.53305e-38	1.63592	4.07261e-40	G	-	10	96390079	C10orf129	1
10:96392063:C:T	GTEx/v7	Adipose_Subcutaneous	ENSG00000119969	C	3.32192e-07	0.395118	3.18442e-12	T	-	10	96392063	HELLS	1
10:96392063:C:T	GTEx/v7	Adipose_Subcutaneous	ENSG00000138109	C	7.75699e-09	0.730073	1.0225e-06	T	-	10	96392063	CYP2C9	1
10:96392063:C:T	GTEx/v7	Adipose_Subcutaneous	ENSG00000138115	C	9.00076e-05	0.493467	0.017924	T	-	10	96392063	CYP2C8	1
10:96392063:C:T	GTEx/v7	Adipose_Subcutaneous	ENSG00000173124	C	1.53305e-38	1.63592	4.07261e-40	T	-	10	96392063	C10orf129	1
10:96392186:G:T	GTEx/v7	Adipose_Subcutaneous	ENSG00000119969	T	4.70771e-08	0.369297	3.18442e-12	G	-	10	96392186	HELLS	1
10:96392186:G:T	GTEx/v7	Adipose_Subcutaneous	ENSG00000138109	T	5.14377e-10	0.685579	1.0225e-06	G	-	10	96392186	CYP2C9	1
10:96392186:G:T	GTEx/v7	Adipose_Subcutaneous	ENSG00000138115	T	5.05523e-05	0.447014	0.017924	G	-	10	96392186	CYP2C8	1
10:96392186:G:T	GTEx/v7	Adipose_Subcutaneous	ENSG00000173124	T	1.29126e-34	1.3722	4.07261e-40	G	-	10	96392186	C10orf129	1
10:96393683:A:G	GTEx/v7	Adipose_Subcutaneous	ENSG00000119969	G	3.32192e-07	0.395118	3.18442e-12	A	-	10	96393683	HELLS	1
10:96393683:A:G	GTEx/v7	Adipose_Subcutaneous	ENSG00000138109	G	7.75699e-09	0.730073	1.0225e-06	A	-	10	96393683	CYP2C9	1
10:96393683:A:G	GTEx/v7	Adipose_Subcutaneous	ENSG00000138115	G	9.00076e-05	0.493467	0.017924	A	-	10	96393683	CYP2C8	1
10:96393683:A:G	GTEx/v7	Adipose_Subcutaneous	ENSG00000173124	G	1.53305e-38	1.63592	4.07261e-40	A	-	10	96393683	C10orf129	1
10:96394254:C:T	GTEx/v7	Adipose_Subcutaneous	ENSG00000119969	T	1.39816e-06	0.377948	3.18442e-12	C	-	10	96394254	HELLS	1
10:96394254:C:T	GTEx/v7	Adipose_Subcutaneous	ENSG00000138109	T	1.49238e-08	0.723641	1.0225e-06	C	-	10	96394254	CYP2C9	1
10:96394254:C:T	GTEx/v7	Adipose_Subcutaneous	ENSG00000138115	T	8.20365e-05	0.501006	0.017924	C	-	10	96394254	CYP2C8	1
10:96394254:C:T	GTEx/v7	Adipose_Subcutaneous	ENSG00000173124	T	5.87454e-38	1.64174	4.07261e-40	C	-	10	96394254	C10orf129	1
10:96397539:G:T	GTEx/v7	Adipose_Subcutaneous	ENSG00000119969	T	3.32192e-07	0.395118	3.18442e-12	G	-	10	96397539	HELLS	1
10:96397539:G:T	GTEx/v7	Adipose_Subcutaneous	ENSG00000138109	T	7.75699e-09	0.730073	1.0225e-06	G	-	10	96397539	CYP2C9	1
10:96397539:G:T	GTEx/v7	Adipose_Subcutaneous	ENSG00000138115	T	9.00076e-05	0.493467	0.017924	G	-	10	96397539	CYP2C8	1
10:96397539:G:T	GTEx/v7	Adipose_Subcutaneous	ENSG00000173124	T	1.53305e-38	1.63592	4.07261e-40	G	-	10	96397539	C10orf129	1
10:96397876:C:T	GTEx/v7	Adipose_Subcutaneous	ENSG00000119969	T	9.17763e-07	0.387915	3.18442e-12	C	-	10	96397876	HELLS	1
10:96397876:C:T	GTEx/v7	Adipose_Subcutaneous	ENSG00000138109	T	5.85506e-09	0.749973	1.0225e-06	C	-	10	96397876	CYP2C9	1
10:96397876:C:T	GTEx/v7	Adipose_Subcutaneous	ENSG00000173124	T	2.55495e-37	1.6463	4.07261e-40	C	-	10	96397876	C10orf129	1
10:96400221:C:T	GTEx/v7	Adipose_Subcutaneous	ENSG00000119969	T	3.32192e-07	0.395118	3.18442e-12	C	-	10	96400221	HELLS	1
10:96400221:C:T	GTEx/v7	Adipose_Subcutaneous	ENSG00000138109	T	7.75699e-09	0.730073	1.0225e-06	C	-	10	96400221	CYP2C9	1
10:96400221:C:T	GTEx/v7	Adipose_Subcutaneous	ENSG00000138115	T	9.00076e-05	0.493467	0.017924	C	-	10	96400221	CYP2C8	1
10:96400221:C:T	GTEx/v7	Adipose_Subcutaneous	ENSG00000173124	T	1.53305e-38	1.63592	4.07261e-40	C	-	10	96400221	C10orf129	1
10:96406092:A:G	GTEx/v7	Adipose_Subcutaneous	ENSG00000119969	A	3.32192e-07	0.395118	3.18442e-12	G	-	10	96406092	HELLS	1
10:96406092:A:G	GTEx/v7	Adipose_Subcutaneous	ENSG00000138109	A	7.75699e-09	0.730073	1.0225e-06	G	-	10	96406092	CYP2C9	1
10:96406092:A:G	GTEx/v7	Adipose_Subcutaneous	ENSG00000138115	A	9.00076e-05	0.493467	0.017924	G	-	10	96406092	CYP2C8	1
10:96406092:A:G	GTEx/v7	Adipose_Subcutaneous	ENSG00000173124	A	1.53305e-38	1.63592	4.07261e-40	G	-	10	96406092	C10orf129	1
10:96406166:A:G	GTEx/v7	Adipose_Subcutaneous	ENSG00000119969	A	4.57032e-08	0.368121	3.18442e-12	G	-	10	96406166	HELLS	1
10:96406166:A:G	GTEx/v7	Adipose_Subcutaneous	ENSG00000138109	A	7.01603e-10	0.67771	1.0225e-06	G	-	10	96406166	CYP2C9	1
10:96406166:A:G	GTEx/v7	Adipose_Subcutaneous	ENSG00000138115	A	3.60218e-05	0.453582	0.017924	G	-	10	96406166	CYP2C8	1
10:96406166:A:G	GTEx/v7	Adipose_Subcutaneous	ENSG00000173124	A	1.36926e-34	1.36617	4.07261e-40	G	-	10	96406166	C10orf129	1
10:96411252:G:T	GTEx/v7	Adipose_Subcutaneous	ENSG00000119969	T	3.32192e-07	0.395118	3.18442e-12	G	-	10	96411252	HELLS	1
10:96411252:G:T	GTEx/v7	Adipose_Subcutaneous	ENSG00000138109	T	7.75699e-09	0.730073	1.0225e-06	G	-	10	96411252	CYP2C9	1
10:96411252:G:T	GTEx/v7	Adipose_Subcutaneous	ENSG00000138115	T	9.00076e-05	0.493467	0.017924	G	-	10	96411252	CYP2C8	1
10:96411252:G:T	GTEx/v7	Adipose_Subcutaneous	ENSG00000173124	T	1.53305e-38	1.63592	4.07261e-40	G	-	10	96411252	C10orf129	1
10:96412509:C:T	GTEx/v7	Adipose_Subcutaneous	ENSG00000173124	T	1.54881e-18	1.58636	4.07261e-40	NA	NA	10	96412509	C10orf129	1
10:96414633:C:T	GTEx/v7	Adipose_Subcutaneous	ENSG00000119969	T	3.32192e-07	0.395118	3.18442e-12	C	-	10	96414633	HELLS	1
10:96414633:C:T	GTEx/v7	Adipose_Subcutaneous	ENSG00000138109	T	7.75699e-09	0.730073	1.0225e-06	C	-	10	96414633	CYP2C9	1
10:96414633:C:T	GTEx/v7	Adipose_Subcutaneous	ENSG00000138115	T	9.00076e-05	0.493467	0.017924	C	-	10	96414633	CYP2C8	1
10:96414633:C:T	GTEx/v7	Adipose_Subcutaneous	ENSG00000173124	T	1.53305e-38	1.63592	4.07261e-40	C	-	10	96414633	C10orf129	1
10:96419165:A:C	GTEx/v7	Adipose_Subcutaneous	ENSG00000119969	C	4.93619e-07	0.385602	3.18442e-12	A	-	10	96419165	HELLS	1
10:96419165:A:C	GTEx/v7	Adipose_Subcutaneous	ENSG00000138109	C	7.18502e-09	0.724277	1.0225e-06	A	-	10	96419165	CYP2C9	1
10:96419165:A:C	GTEx/v7	Adipose_Subcutaneous	ENSG00000138115	C	6.74491e-05	0.496917	0.017924	A	-	10	96419165	CYP2C8	1
10:96419165:A:C	GTEx/v7	Adipose_Subcutaneous	ENSG00000173124	C	1.73747e-40	1.65118	4.07261e-40	A	-	10	96419165	C10orf129	1
10:96422730:C:G	GTEx/v7	Adipose_Subcutaneous	ENSG00000173124	G	1.54881e-18	1.58636	4.07261e-40	NA	NA	10	96422730	C10orf129	1
10:96424148:G:T	GTEx/v7	Adipose_Subcutaneous	ENSG00000119969	T	4.93619e-07	0.385602	3.18442e-12	G	-	10	96424148	HELLS	1
10:96424148:G:T	GTEx/v7	Adipose_Subcutaneous	ENSG00000138109	T	7.18502e-09	0.724277	1.0225e-06	G	-	10	96424148	CYP2C9	1
10:96424148:G:T	GTEx/v7	Adipose_Subcutaneous	ENSG00000138115	T	6.74491e-05	0.496917	0.017924	G	-	10	96424148	CYP2C8	1
10:96424148:G:T	GTEx/v7	Adipose_Subcutaneous	ENSG00000173124	T	1.73747e-40	1.65118	4.07261e-40	G	-	10	96424148	C10orf129	1
10:96424439:A:G	GTEx/v7	Adipose_Subcutaneous	ENSG00000119969	G	4.93619e-07	0.385602	3.18442e-12	A	-	10	96424439	HELLS	1
10:96424439:A:G	GTEx/v7	Adipose_Subcutaneous	ENSG00000138109	G	7.18502e-09	0.724277	1.0225e-06	A	-	10	96424439	CYP2C9	1
10:96424439:A:G	GTEx/v7	Adipose_Subcutaneous	ENSG00000138115	G	6.74491e-05	0.496917	0.017924	A	-	10	96424439	CYP2C8	1
10:96424439:A:G	GTEx/v7	Adipose_Subcutaneous	ENSG00000173124	G	1.73747e-40	1.65118	4.07261e-40	A	-	10	96424439	C10orf129	1
10:96427354:C:T	GTEx/v7	Adipose_Subcutaneous	ENSG00000119969	C	4.93619e-07	0.385602	3.18442e-12	T	-	10	96427354	HELLS	1
10:96427354:C:T	GTEx/v7	Adipose_Subcutaneous	ENSG00000138109	C	7.18502e-09	0.724277	1.0225e-06	T	-	10	96427354	CYP2C9	1
10:96427354:C:T	GTEx/v7	Adipose_Subcutaneous	ENSG00000138115	C	6.74491e-05	0.496917	0.017924	T	-	10	96427354	CYP2C8	1
10:96427354:C:T	GTEx/v7	Adipose_Subcutaneous	ENSG00000173124	C	1.73747e-40	1.65118	4.07261e-40	T	-	10	96427354	C10orf129	1
10:96429130:A:G	GTEx/v7	Adipose_Subcutaneous	ENSG00000119969	G	5.82803e-07	0.380358	3.18442e-12	A	-	10	96429130	HELLS	1
10:96429130:A:G	GTEx/v7	Adipose_Subcutaneous	ENSG00000138109	G	1.24312e-08	0.707867	1.0225e-06	A	-	10	96429130	CYP2C9	1
10:96429130:A:G	GTEx/v7	Adipose_Subcutaneous	ENSG00000138115	G	6.74275e-05	0.49318	0.017924	A	-	10	96429130	CYP2C8	1
10:96429130:A:G	GTEx/v7	Adipose_Subcutaneous	ENSG00000173124	G	3.07894e-39	1.61873	4.07261e-40	A	-	10	96429130	C10orf129	1
10:96436439:A:G	GTEx/v7	Adipose_Subcutaneous	ENSG00000119969	G	4.93619e-07	0.385602	3.18442e-12	A	-	10	96436439	HELLS	1
10:96436439:A:G	GTEx/v7	Adipose_Subcutaneous	ENSG00000138109	G	7.18502e-09	0.724277	1.0225e-06	A	-	10	96436439	CYP2C9	1
10:96436439:A:G	GTEx/v7	Adipose_Subcutaneous	ENSG00000138115	G	6.74491e-05	0.496917	0.017924	A	-	10	96436439	CYP2C8	1
10:96436439:A:G	GTEx/v7	Adipose_Subcutaneous	ENSG00000173124	G	1.73747e-40	1.65118	4.07261e-40	A	-	10	96436439	C10orf129	1
10:96441082:C:T	GTEx/v7	Adipose_Subcutaneous	ENSG00000119969	C	4.02357e-07	0.388603	3.18442e-12	T	-	10	96441082	HELLS	1
10:96441082:C:T	GTEx/v7	Adipose_Subcutaneous	ENSG00000138109	C	6.0926e-09	0.727792	1.0225e-06	T	-	10	96441082	CYP2C9	1
10:96441082:C:T	GTEx/v7	Adipose_Subcutaneous	ENSG00000138115	C	6.06741e-05	0.500126	0.017924	T	-	10	96441082	CYP2C8	1
10:96441082:C:T	GTEx/v7	Adipose_Subcutaneous	ENSG00000173124	C	2.66931e-40	1.64874	4.07261e-40	T	-	10	96441082	C10orf129	1
10:96441927:C:G	GTEx/v7	Adipose_Subcutaneous	ENSG00000119969	C	4.93619e-07	0.385602	3.18442e-12	G	-	10	96441927	HELLS	1
10:96441927:C:G	GTEx/v7	Adipose_Subcutaneous	ENSG00000138109	C	7.18502e-09	0.724277	1.0225e-06	G	-	10	96441927	CYP2C9	1
10:96441927:C:G	GTEx/v7	Adipose_Subcutaneous	ENSG00000138115	C	6.74491e-05	0.496917	0.017924	G	-	10	96441927	CYP2C8	1
10:96441927:C:G	GTEx/v7	Adipose_Subcutaneous	ENSG00000173124	C	1.73747e-40	1.65118	4.07261e-40	G	-	10	96441927	C10orf129	1
10:96441949:A:G	GTEx/v7	Adipose_Subcutaneous	ENSG00000119969	A	4.73716e-07	0.386377	3.18442e-12	G	-	10	96441949	HELLS	1
10:96441949:A:G	GTEx/v7	Adipose_Subcutaneous	ENSG00000138109	A	5.85057e-09	0.728727	1.0225e-06	G	-	10	96441949	CYP2C9	1
10:96441949:A:G	GTEx/v7	Adipose_Subcutaneous	ENSG00000138115	A	7.33657e-05	0.494732	0.017924	G	-	10	96441949	CYP2C8	1
10:96441949:A:G	GTEx/v7	Adipose_Subcutaneous	ENSG00000173124	A	1.89178e-40	1.65142	4.07261e-40	G	-	10	96441949	C10orf129	1
10:96444512:G:T	GTEx/v7	Adipose_Subcutaneous	ENSG00000119969	G	9.9534e-08	0.34907	3.18442e-12	T	-	10	96444512	HELLS	1
10:96444512:G:T	GTEx/v7	Adipose_Subcutaneous	ENSG00000138109	G	1.48772e-10	0.682856	1.0225e-06	T	-	10	96444512	CYP2C9	1
10:96444512:G:T	GTEx/v7	Adipose_Subcutaneous	ENSG00000173124	G	1.83932e-33	1.30981	4.07261e-40	T	-	10	96444512	C10orf129	1
10:96449450:A:C	GTEx/v7	Adipose_Subcutaneous	ENSG00000119969	C	4.93619e-07	0.385602	3.18442e-12	A	-	10	96449450	HELLS	1
10:96449450:A:C	GTEx/v7	Adipose_Subcutaneous	ENSG00000138109	C	7.18502e-09	0.724277	1.0225e-06	A	-	10	96449450	CYP2C9	1
10:96449450:A:C	GTEx/v7	Adipose_Subcutaneous	ENSG00000138115	C	6.74491e-05	0.496917	0.017924	A	-	10	96449450	CYP2C8	1
10:96449450:A:C	GTEx/v7	Adipose_Subcutaneous	ENSG00000173124	C	1.73747e-40	1.65118	4.07261e-40	A	-	10	96449450	C10orf129	1
10:96450169:G:T	GTEx/v7	Adipose_Subcutaneous	ENSG00000119969	T	4.93619e-07	0.385602	3.18442e-12	G	-	10	96450169	HELLS	1
10:96450169:G:T	GTEx/v7	Adipose_Subcutaneous	ENSG00000138109	T	7.18502e-09	0.724277	1.0225e-06	G	-	10	96450169	CYP2C9	1
10:96450169:G:T	GTEx/v7	Adipose_Subcutaneous	ENSG00000138115	T	6.74491e-05	0.496917	0.017924	G	-	10	96450169	CYP2C8	1
10:96450169:G:T	GTEx/v7	Adipose_Subcutaneous	ENSG00000173124	T	1.73747e-40	1.65118	4.07261e-40	G	-	10	96450169	C10orf129	1
10:96451060:A:C	GTEx/v7	Adipose_Subcutaneous	ENSG00000119969	A	4.93619e-07	0.385602	3.18442e-12	C	-	10	96451060	HELLS	1
10:96451060:A:C	GTEx/v7	Adipose_Subcutaneous	ENSG00000138109	A	7.18502e-09	0.724277	1.0225e-06	C	-	10	96451060	CYP2C9	1
10:96451060:A:C	GTEx/v7	Adipose_Subcutaneous	ENSG00000138115	A	6.74491e-05	0.496917	0.017924	C	-	10	96451060	CYP2C8	1
10:96451060:A:C	GTEx/v7	Adipose_Subcutaneous	ENSG00000173124	A	1.73747e-40	1.65118	4.07261e-40	C	-	10	96451060	C10orf129	1
10:96452024:A:C	GTEx/v7	Adipose_Subcutaneous	ENSG00000119969	A	3.22407e-07	0.394952	3.18442e-12	C	-	10	96452024	HELLS	1
10:96452024:A:C	GTEx/v7	Adipose_Subcutaneous	ENSG00000138109	A	1.24428e-08	0.719388	1.0225e-06	C	-	10	96452024	CYP2C9	1
10:96452024:A:C	GTEx/v7	Adipose_Subcutaneous	ENSG00000138115	A	4.49062e-05	0.512921	0.017924	C	-	10	96452024	CYP2C8	1
10:96452024:A:C	GTEx/v7	Adipose_Subcutaneous	ENSG00000173124	A	2.47053e-40	1.66299	4.07261e-40	C	-	10	96452024	C10orf129	1
10:96452818:C:T	GTEx/v7	Adipose_Subcutaneous	ENSG00000119969	T	4.93619e-07	0.385602	3.18442e-12	C	-	10	96452818	HELLS	1
10:96452818:C:T	GTEx/v7	Adipose_Subcutaneous	ENSG00000138109	T	7.18502e-09	0.724277	1.0225e-06	C	-	10	96452818	CYP2C9	1
10:96452818:C:T	GTEx/v7	Adipose_Subcutaneous	ENSG00000138115	T	6.74491e-05	0.496917	0.017924	C	-	10	96452818	CYP2C8	1
10:96452818:C:T	GTEx/v7	Adipose_Subcutaneous	ENSG00000173124	T	1.73747e-40	1.65118	4.07261e-40	C	-	10	96452818	C10orf129	1
10:96455800:C:T	GTEx/v7	Adipose_Subcutaneous	ENSG00000119969	C	4.93619e-07	0.385602	3.18442e-12	T	-	10	96455800	HELLS	1
10:96455800:C:T	GTEx/v7	Adipose_Subcutaneous	ENSG00000138109	C	7.18502e-09	0.724277	1.0225e-06	T	-	10	96455800	CYP2C9	1
10:96455800:C:T	GTEx/v7	Adipose_Subcutaneous	ENSG00000138115	C	6.74491e-05	0.496917	0.017924	T	-	10	96455800	CYP2C8	1
10:96455800:C:T	GTEx/v7	Adipose_Subcutaneous	ENSG00000173124	C	1.73747e-40	1.65118	4.07261e-40	T	-	10	96455800	C10orf129	1
10:96455809:G:T	GTEx/v7	Adipose_Subcutaneous	ENSG00000119969	T	5.96144e-07	0.384374	3.18442e-12	NA	NA	10	96455809	HELLS	1
10:96455809:G:T	GTEx/v7	Adipose_Subcutaneous	ENSG00000138109	T	1.83013e-08	0.708009	1.0225e-06	NA	NA	10	96455809	CYP2C9	1
10:96455809:G:T	GTEx/v7	Adipose_Subcutaneous	ENSG00000138115	T	8.96337e-05	0.490486	0.017924	NA	NA	10	96455809	CYP2C8	1
10:96455809:G:T	GTEx/v7	Adipose_Subcutaneous	ENSG00000173124	T	2.47074e-39	1.63877	4.07261e-40	NA	NA	10	96455809	C10orf129	1
10:96456121:A:C	GTEx/v7	Adipose_Subcutaneous	ENSG00000119969	A	4.93619e-07	0.385602	3.18442e-12	C	-	10	96456121	HELLS	1
10:96456121:A:C	GTEx/v7	Adipose_Subcutaneous	ENSG00000138109	A	7.18502e-09	0.724277	1.0225e-06	C	-	10	96456121	CYP2C9	1
10:96456121:A:C	GTEx/v7	Adipose_Subcutaneous	ENSG00000138115	A	6.74491e-05	0.496917	0.017924	C	-	10	96456121	CYP2C8	1
10:96456121:A:C	GTEx/v7	Adipose_Subcutaneous	ENSG00000173124	A	1.73747e-40	1.65118	4.07261e-40	C	-	10	96456121	C10orf129	1
10:96456685:A:G	GTEx/v7	Adipose_Subcutaneous	ENSG00000119969	G	5.84881e-07	0.351748	3.18442e-12	A	-	10	96456685	HELLS	1
10:96456685:A:G	GTEx/v7	Adipose_Subcutaneous	ENSG00000138109	G	1.18114e-07	0.611087	1.0225e-06	A	-	10	96456685	CYP2C9	1
10:96456685:A:G	GTEx/v7	Adipose_Subcutaneous	ENSG00000173124	G	6.45964e-36	1.44509	4.07261e-40	A	-	10	96456685	C10orf129	1
10:96457019:G:T	GTEx/v7	Adipose_Subcutaneous	ENSG00000119969	G	4.93619e-07	0.385602	3.18442e-12	T	-	10	96457019	HELLS	1
10:96457019:G:T	GTEx/v7	Adipose_Subcutaneous	ENSG00000138109	G	7.18502e-09	0.724277	1.0225e-06	T	-	10	96457019	CYP2C9	1
10:96457019:G:T	GTEx/v7	Adipose_Subcutaneous	ENSG00000138115	G	6.74491e-05	0.496917	0.017924	T	-	10	96457019	CYP2C8	1
10:96457019:G:T	GTEx/v7	Adipose_Subcutaneous	ENSG00000173124	G	1.73747e-40	1.65118	4.07261e-40	T	-	10	96457019	C10orf129	1
10:96457208:C:T	GTEx/v7	Adipose_Subcutaneous	ENSG00000119969	T	5.82803e-07	0.380358	3.18442e-12	NA	NA	10	96457208	HELLS	1
10:96457208:C:T	GTEx/v7	Adipose_Subcutaneous	ENSG00000138109	T	1.24312e-08	0.707867	1.0225e-06	NA	NA	10	96457208	CYP2C9	1
10:96457208:C:T	GTEx/v7	Adipose_Subcutaneous	ENSG00000138115	T	6.74275e-05	0.49318	0.017924	NA	NA	10	96457208	CYP2C8	1
10:96457208:C:T	GTEx/v7	Adipose_Subcutaneous	ENSG00000173124	T	3.07894e-39	1.61873	4.07261e-40	NA	NA	10	96457208	C10orf129	1
10:96460278:A:G	GTEx/v7	Adipose_Subcutaneous	ENSG00000119969	A	4.93619e-07	0.385602	3.18442e-12	G	-	10	96460278	HELLS	1
10:96460278:A:G	GTEx/v7	Adipose_Subcutaneous	ENSG00000138109	A	7.18502e-09	0.724277	1.0225e-06	G	-	10	96460278	CYP2C9	1
10:96460278:A:G	GTEx/v7	Adipose_Subcutaneous	ENSG00000138115	A	6.74491e-05	0.496917	0.017924	G	-	10	96460278	CYP2C8	1
10:96460278:A:G	GTEx/v7	Adipose_Subcutaneous	ENSG00000173124	A	1.73747e-40	1.65118	4.07261e-40	G	-	10	96460278	C10orf129	1
10:96460294:A:G	GTEx/v7	Adipose_Subcutaneous	ENSG00000119969	A	4.93619e-07	0.385602	3.18442e-12	G	-	10	96460294	HELLS	1
10:96460294:A:G	GTEx/v7	Adipose_Subcutaneous	ENSG00000138109	A	7.18502e-09	0.724277	1.0225e-06	G	-	10	96460294	CYP2C9	1
10:96460294:A:G	GTEx/v7	Adipose_Subcutaneous	ENSG00000138115	A	6.74491e-05	0.496917	0.017924	G	-	10	96460294	CYP2C8	1
10:96460294:A:G	GTEx/v7	Adipose_Subcutaneous	ENSG00000173124	A	1.73747e-40	1.65118	4.07261e-40	G	-	10	96460294	C10orf129	1
10:96462251:C:G	GTEx/v7	Adipose_Subcutaneous	ENSG00000119969	C	4.93619e-07	0.385602	3.18442e-12	G	-	10	96462251	HELLS	1
10:96462251:C:G	GTEx/v7	Adipose_Subcutaneous	ENSG00000138109	C	7.18502e-09	0.724277	1.0225e-06	G	-	10	96462251	CYP2C9	1
10:96462251:C:G	GTEx/v7	Adipose_Subcutaneous	ENSG00000138115	C	6.74491e-05	0.496917	0.017924	G	-	10	96462251	CYP2C8	1
10:96462251:C:G	GTEx/v7	Adipose_Subcutaneous	ENSG00000173124	C	1.73747e-40	1.65118	4.07261e-40	G	-	10	96462251	C10orf129	1
10:96462701:A:G	GTEx/v7	Adipose_Subcutaneous	ENSG00000119969	G	4.93619e-07	0.385602	3.18442e-12	A	-	10	96462701	HELLS	1
10:96462701:A:G	GTEx/v7	Adipose_Subcutaneous	ENSG00000138109	G	7.18502e-09	0.724277	1.0225e-06	A	-	10	96462701	CYP2C9	1
10:96462701:A:G	GTEx/v7	Adipose_Subcutaneous	ENSG00000138115	G	6.74491e-05	0.496917	0.017924	A	-	10	96462701	CYP2C8	1
10:96462701:A:G	GTEx/v7	Adipose_Subcutaneous	ENSG00000173124	G	1.73747e-40	1.65118	4.07261e-40	A	-	10	96462701	C10orf129	1
10:96464730:A:G	GTEx/v7	Adipose_Subcutaneous	ENSG00000119969	A	5.45869e-07	0.352654	3.18442e-12	G	-	10	96464730	HELLS	1
10:96464730:A:G	GTEx/v7	Adipose_Subcutaneous	ENSG00000138109	A	1.19268e-07	0.610902	1.0225e-06	G	-	10	96464730	CYP2C9	1
10:96464730:A:G	GTEx/v7	Adipose_Subcutaneous	ENSG00000173124	A	6.08e-36	1.44555	4.07261e-40	G	-	10	96464730	C10orf129	1
10:96468755:C:T	GTEx/v7	Adipose_Subcutaneous	ENSG00000119969	C	4.93619e-07	0.385602	3.18442e-12	T	-	10	96468755	HELLS	1
10:96468755:C:T	GTEx/v7	Adipose_Subcutaneous	ENSG00000138109	C	7.18502e-09	0.724277	1.0225e-06	T	-	10	96468755	CYP2C9	1
10:96468755:C:T	GTEx/v7	Adipose_Subcutaneous	ENSG00000138115	C	6.74491e-05	0.496917	0.017924	T	-	10	96468755	CYP2C8	1
10:96468755:C:T	GTEx/v7	Adipose_Subcutaneous	ENSG00000173124	C	1.73747e-40	1.65118	4.07261e-40	T	-	10	96468755	C10orf129	1
10:96475624:G:T	GTEx/v7	Adipose_Subcutaneous	ENSG00000119969	T	6.30112e-07	0.385665	3.18442e-12	G	-	10	96475624	HELLS	1
10:96475624:G:T	GTEx/v7	Adipose_Subcutaneous	ENSG00000138109	T	3.5962e-08	0.697672	1.0225e-06	G	-	10	96475624	CYP2C9	1
10:96475624:G:T	GTEx/v7	Adipose_Subcutaneous	ENSG00000138115	T	8.54061e-05	0.49458	0.017924	G	-	10	96475624	CYP2C8	1
10:96475624:G:T	GTEx/v7	Adipose_Subcutaneous	ENSG00000173124	T	6.63102e-39	1.64056	4.07261e-40	G	-	10	96475624	C10orf129	1
10:96476102:C:G	GTEx/v7	Adipose_Subcutaneous	ENSG00000119969	G	4.93619e-07	0.385602	3.18442e-12	C	-	10	96476102	HELLS	1
10:96476102:C:G	GTEx/v7	Adipose_Subcutaneous	ENSG00000138109	G	7.18502e-09	0.724277	1.0225e-06	C	-	10	96476102	CYP2C9	1
10:96476102:C:G	GTEx/v7	Adipose_Subcutaneous	ENSG00000138115	G	6.74491e-05	0.496917	0.017924	C	-	10	96476102	CYP2C8	1
10:96476102:C:G	GTEx/v7	Adipose_Subcutaneous	ENSG00000173124	G	1.73747e-40	1.65118	4.07261e-40	C	-	10	96476102	C10orf129	1
10:96476786:A:G	GTEx/v7	Adipose_Subcutaneous	ENSG00000119969	A	4.93619e-07	0.385602	3.18442e-12	G	-	10	96476786	HELLS	1
10:96476786:A:G	GTEx/v7	Adipose_Subcutaneous	ENSG00000138109	A	7.18502e-09	0.724277	1.0225e-06	G	-	10	96476786	CYP2C9	1
10:96476786:A:G	GTEx/v7	Adipose_Subcutaneous	ENSG00000138115	A	6.74491e-05	0.496917	0.017924	G	-	10	96476786	CYP2C8	1
10:96476786:A:G	GTEx/v7	Adipose_Subcutaneous	ENSG00000173124	A	1.73747e-40	1.65118	4.07261e-40	G	-	10	96476786	C10orf129	1
10:96482852:A:G	GTEx/v7	Adipose_Subcutaneous	ENSG00000119969	G	4.93619e-07	0.385602	3.18442e-12	A	-	10	96482852	HELLS	1
10:96482852:A:G	GTEx/v7	Adipose_Subcutaneous	ENSG00000138109	G	7.18502e-09	0.724277	1.0225e-06	A	-	10	96482852	CYP2C9	1
10:96482852:A:G	GTEx/v7	Adipose_Subcutaneous	ENSG00000138115	G	6.74491e-05	0.496917	0.017924	A	-	10	96482852	CYP2C8	1
10:96482852:A:G	GTEx/v7	Adipose_Subcutaneous	ENSG00000173124	G	1.73747e-40	1.65118	4.07261e-40	A	-	10	96482852	C10orf129	1
10:96483008:C:G	GTEx/v7	Adipose_Subcutaneous	ENSG00000119969	C	4.93619e-07	0.385602	3.18442e-12	G	-	10	96483008	HELLS	1
10:96483008:C:G	GTEx/v7	Adipose_Subcutaneous	ENSG00000138109	C	7.18502e-09	0.724277	1.0225e-06	G	-	10	96483008	CYP2C9	1
10:96483008:C:G	GTEx/v7	Adipose_Subcutaneous	ENSG00000138115	C	6.74491e-05	0.496917	0.017924	G	-	10	96483008	CYP2C8	1
10:96483008:C:G	GTEx/v7	Adipose_Subcutaneous	ENSG00000173124	C	1.73747e-40	1.65118	4.07261e-40	G	-	10	96483008	C10orf129	1
10:96492543:A:G	GTEx/v7	Adipose_Subcutaneous	ENSG00000119969	A	5.48653e-07	0.352471	3.18442e-12	G	-	10	96492543	HELLS	1
10:96492543:A:G	GTEx/v7	Adipose_Subcutaneous	ENSG00000138109	A	1.23476e-07	0.61	1.0225e-06	G	-	10	96492543	CYP2C9	1
10:96492543:A:G	GTEx/v7	Adipose_Subcutaneous	ENSG00000173124	A	4.00395e-36	1.44802	4.07261e-40	G	-	10	96492543	C10orf129	1
10:96493332:C:T	GTEx/v7	Adipose_Subcutaneous	ENSG00000119969	T	4.93619e-07	0.385602	3.18442e-12	C	-	10	96493332	HELLS	1
10:96493332:C:T	GTEx/v7	Adipose_Subcutaneous	ENSG00000138109	T	7.18502e-09	0.724277	1.0225e-06	C	-	10	96493332	CYP2C9	1
10:96493332:C:T	GTEx/v7	Adipose_Subcutaneous	ENSG00000138115	T	6.74491e-05	0.496917	0.017924	C	-	10	96493332	CYP2C8	1
10:96493332:C:T	GTEx/v7	Adipose_Subcutaneous	ENSG00000173124	T	1.73747e-40	1.65118	4.07261e-40	C	-	10	96493332	C10orf129	1
10:96493750:A:G	GTEx/v7	Adipose_Subcutaneous	ENSG00000119969	A	4.93619e-07	0.385602	3.18442e-12	G	-	10	96493750	HELLS	1
10:96493750:A:G	GTEx/v7	Adipose_Subcutaneous	ENSG00000138109	A	7.18502e-09	0.724277	1.0225e-06	G	-	10	96493750	CYP2C9	1
10:96493750:A:G	GTEx/v7	Adipose_Subcutaneous	ENSG00000138115	A	6.74491e-05	0.496917	0.017924	G	-	10	96493750	CYP2C8	1
10:96493750:A:G	GTEx/v7	Adipose_Subcutaneous	ENSG00000173124	A	1.73747e-40	1.65118	4.07261e-40	G	-	10	96493750	C10orf129	1
10:96494912:C:T	GTEx/v7	Adipose_Subcutaneous	ENSG00000119969	T	4.93619e-07	0.385602	3.18442e-12	C	-	10	96494912	HELLS	1
10:96494912:C:T	GTEx/v7	Adipose_Subcutaneous	ENSG00000138109	T	7.18502e-09	0.724277	1.0225e-06	C	-	10	96494912	CYP2C9	1
10:96494912:C:T	GTEx/v7	Adipose_Subcutaneous	ENSG00000138115	T	6.74491e-05	0.496917	0.017924	C	-	10	96494912	CYP2C8	1
10:96494912:C:T	GTEx/v7	Adipose_Subcutaneous	ENSG00000173124	T	1.73747e-40	1.65118	4.07261e-40	C	-	10	96494912	C10orf129	1
10:96495266:A:G	GTEx/v7	Adipose_Subcutaneous	ENSG00000119969	A	6.52021e-07	0.373152	3.18442e-12	G	-	10	96495266	HELLS	1
10:96495266:A:G	GTEx/v7	Adipose_Subcutaneous	ENSG00000138109	A	3.30306e-09	0.723124	1.0225e-06	G	-	10	96495266	CYP2C9	1
10:96495266:A:G	GTEx/v7	Adipose_Subcutaneous	ENSG00000173124	A	2.89991e-42	1.64149	4.07261e-40	G	-	10	96495266	C10orf129	1
10:96495747:G:GA	GTEx/v7	Adipose_Subcutaneous	ENSG00000119969	GA	3.74394e-07	0.393537	3.18442e-12	NA	NA	10	96495747	HELLS	1
10:96495747:G:GA	GTEx/v7	Adipose_Subcutaneous	ENSG00000138109	GA	1.90958e-08	0.711794	1.0225e-06	NA	NA	10	96495747	CYP2C9	1
10:96495747:G:GA	GTEx/v7	Adipose_Subcutaneous	ENSG00000138115	GA	2.41351e-05	0.531216	0.017924	NA	NA	10	96495747	CYP2C8	1
10:96495747:G:GA	GTEx/v7	Adipose_Subcutaneous	ENSG00000173124	GA	1.01186e-39	1.65595	4.07261e-40	NA	NA	10	96495747	C10orf129	1
10:96498144:A:G	GTEx/v7	Adipose_Subcutaneous	ENSG00000119969	G	4.93619e-07	0.385602	3.18442e-12	A	-	10	96498144	HELLS	1
10:96498144:A:G	GTEx/v7	Adipose_Subcutaneous	ENSG00000138109	G	7.18502e-09	0.724277	1.0225e-06	A	-	10	96498144	CYP2C9	1
10:96498144:A:G	GTEx/v7	Adipose_Subcutaneous	ENSG00000138115	G	6.74491e-05	0.496917	0.017924	A	-	10	96498144	CYP2C8	1
10:96498144:A:G	GTEx/v7	Adipose_Subcutaneous	ENSG00000173124	G	1.73747e-40	1.65118	4.07261e-40	A	-	10	96498144	C10orf129	1
10:96498813:C:T	GTEx/v7	Adipose_Subcutaneous	ENSG00000119969	C	4.93619e-07	0.385602	3.18442e-12	T	-	10	96498813	HELLS	1
10:96498813:C:T	GTEx/v7	Adipose_Subcutaneous	ENSG00000138109	C	7.18502e-09	0.724277	1.0225e-06	T	-	10	96498813	CYP2C9	1
10:96498813:C:T	GTEx/v7	Adipose_Subcutaneous	ENSG00000138115	C	6.74491e-05	0.496917	0.017924	T	-	10	96498813	CYP2C8	1
10:96498813:C:T	GTEx/v7	Adipose_Subcutaneous	ENSG00000173124	C	1.73747e-40	1.65118	4.07261e-40	T	-	10	96498813	C10orf129	1
10:96499512:A:T	GTEx/v7	Adipose_Subcutaneous	ENSG00000119969	T	1.19223e-06	0.350893	3.18442e-12	A	-	10	96499512	HELLS	1
10:96499512:A:T	GTEx/v7	Adipose_Subcutaneous	ENSG00000138109	T	3.07088e-08	0.653581	1.0225e-06	A	-	10	96499512	CYP2C9	1
10:96499512:A:T	GTEx/v7	Adipose_Subcutaneous	ENSG00000173124	T	1.47466e-34	1.45816	4.07261e-40	A	-	10	96499512	C10orf129	1
10:96499555:G:T	GTEx/v7	Adipose_Subcutaneous	ENSG00000119969	G	5.38658e-07	0.356659	3.18442e-12	T	-	10	96499555	HELLS	1
10:96499555:G:T	GTEx/v7	Adipose_Subcutaneous	ENSG00000138109	G	3.26391e-07	0.596617	1.0225e-06	T	-	10	96499555	CYP2C9	1
10:96499555:G:T	GTEx/v7	Adipose_Subcutaneous	ENSG00000173124	G	1.93269e-33	1.41857	4.07261e-40	T	-	10	96499555	C10orf129	1
10:96499710:A:C	GTEx/v7	Adipose_Subcutaneous	ENSG00000119969	A	4.93619e-07	0.385602	3.18442e-12	C	-	10	96499710	HELLS	1
10:96499710:A:C	GTEx/v7	Adipose_Subcutaneous	ENSG00000138109	A	7.18502e-09	0.724277	1.0225e-06	C	-	10	96499710	CYP2C9	1
10:96499710:A:C	GTEx/v7	Adipose_Subcutaneous	ENSG00000138115	A	6.74491e-05	0.496917	0.017924	C	-	10	96499710	CYP2C8	1
10:96499710:A:C	GTEx/v7	Adipose_Subcutaneous	ENSG00000173124	A	1.73747e-40	1.65118	4.07261e-40	C	-	10	96499710	C10orf129	1
10:96499813:G:T	GTEx/v7	Adipose_Subcutaneous	ENSG00000119969	G	4.93619e-07	0.385602	3.18442e-12	T	-	10	96499813	HELLS	1
10:96499813:G:T	GTEx/v7	Adipose_Subcutaneous	ENSG00000138109	G	7.18502e-09	0.724277	1.0225e-06	T	-	10	96499813	CYP2C9	1
10:96499813:G:T	GTEx/v7	Adipose_Subcutaneous	ENSG00000138115	G	6.74491e-05	0.496917	0.017924	T	-	10	96499813	CYP2C8	1
10:96499813:G:T	GTEx/v7	Adipose_Subcutaneous	ENSG00000173124	G	1.73747e-40	1.65118	4.07261e-40	T	-	10	96499813	C10orf129	1
10:96499924:C:T	GTEx/v7	Adipose_Subcutaneous	ENSG00000119969	C	6.0285e-07	0.354982	3.18442e-12	T	-	10	96499924	HELLS	1
10:96499924:C:T	GTEx/v7	Adipose_Subcutaneous	ENSG00000138109	C	3.86279e-07	0.592716	1.0225e-06	T	-	10	96499924	CYP2C9	1
10:96499924:C:T	GTEx/v7	Adipose_Subcutaneous	ENSG00000173124	C	1.57821e-33	1.41935	4.07261e-40	T	-	10	96499924	C10orf129	1
10:96500010:A:T	GTEx/v7	Adipose_Subcutaneous	ENSG00000119969	A	6.33422e-07	0.36712	3.18442e-12	T	-	10	96500010	HELLS	1
10:96500010:A:T	GTEx/v7	Adipose_Subcutaneous	ENSG00000138109	A	1.91125e-07	0.629439	1.0225e-06	T	-	10	96500010	CYP2C9	1
10:96500010:A:T	GTEx/v7	Adipose_Subcutaneous	ENSG00000173124	A	1.64887e-32	1.45178	4.07261e-40	T	-	10	96500010	C10orf129	1
10:96500563:C:T	GTEx/v7	Adipose_Subcutaneous	ENSG00000119969	C	1.87972e-07	0.40329	3.18442e-12	T	-	10	96500563	HELLS	1
10:96500563:C:T	GTEx/v7	Adipose_Subcutaneous	ENSG00000138109	C	8.43384e-09	0.728852	1.0225e-06	T	-	10	96500563	CYP2C9	1
10:96500563:C:T	GTEx/v7	Adipose_Subcutaneous	ENSG00000138115	C	7.04798e-05	0.500995	0.017924	T	-	10	96500563	CYP2C8	1
10:96500563:C:T	GTEx/v7	Adipose_Subcutaneous	ENSG00000173124	C	1.35525e-39	1.6545	4.07261e-40	T	-	10	96500563	C10orf129	1
10:96501004:C:T	GTEx/v7	Adipose_Subcutaneous	ENSG00000119969	C	5.64495e-07	0.355806	3.18442e-12	T	-	10	96501004	HELLS	1
10:96501004:C:T	GTEx/v7	Adipose_Subcutaneous	ENSG00000138109	C	3.33413e-07	0.59577	1.0225e-06	T	-	10	96501004	CYP2C9	1
10:96501004:C:T	GTEx/v7	Adipose_Subcutaneous	ENSG00000173124	C	1.72764e-33	1.41849	4.07261e-40	T	-	10	96501004	C10orf129	1
10:96501069:A:T	GTEx/v7	Adipose_Subcutaneous	ENSG00000119969	T	5.64495e-07	0.355806	3.18442e-12	A	-	10	96501069	HELLS	1
10:96501069:A:T	GTEx/v7	Adipose_Subcutaneous	ENSG00000138109	T	3.33413e-07	0.59577	1.0225e-06	A	-	10	96501069	CYP2C9	1
10:96501069:A:T	GTEx/v7	Adipose_Subcutaneous	ENSG00000173124	T	1.72764e-33	1.41849	4.07261e-40	A	-	10	96501069	C10orf129	1
10:96501175:A:T	GTEx/v7	Adipose_Subcutaneous	ENSG00000119969	A	5.64495e-07	0.355806	3.18442e-12	T	-	10	96501175	HELLS	1
10:96501175:A:T	GTEx/v7	Adipose_Subcutaneous	ENSG00000138109	A	3.33413e-07	0.59577	1.0225e-06	T	-	10	96501175	CYP2C9	1
10:96501175:A:T	GTEx/v7	Adipose_Subcutaneous	ENSG00000173124	A	1.72764e-33	1.41849	4.07261e-40	T	-	10	96501175	C10orf129	1
10:96501708:A:G	GTEx/v7	Adipose_Subcutaneous	ENSG00000119969	A	4.93619e-07	0.385602	3.18442e-12	G	-	10	96501708	HELLS	1
10:96501708:A:G	GTEx/v7	Adipose_Subcutaneous	ENSG00000138109	A	7.18502e-09	0.724277	1.0225e-06	G	-	10	96501708	CYP2C9	1
10:96501708:A:G	GTEx/v7	Adipose_Subcutaneous	ENSG00000138115	A	6.74491e-05	0.496917	0.017924	G	-	10	96501708	CYP2C8	1
10:96501708:A:G	GTEx/v7	Adipose_Subcutaneous	ENSG00000173124	A	1.73747e-40	1.65118	4.07261e-40	G	-	10	96501708	C10orf129	1
10:96502658:A:G	GTEx/v7	Adipose_Subcutaneous	ENSG00000119969	A	4.93619e-07	0.385602	3.18442e-12	G	-	10	96502658	HELLS	1
10:96502658:A:G	GTEx/v7	Adipose_Subcutaneous	ENSG00000138109	A	7.18502e-09	0.724277	1.0225e-06	G	-	10	96502658	CYP2C9	1
10:96502658:A:G	GTEx/v7	Adipose_Subcutaneous	ENSG00000138115	A	6.74491e-05	0.496917	0.017924	G	-	10	96502658	CYP2C8	1
10:96502658:A:G	GTEx/v7	Adipose_Subcutaneous	ENSG00000173124	A	1.73747e-40	1.65118	4.07261e-40	G	-	10	96502658	C10orf129	1
10:96503017:C:T	GTEx/v7	Adipose_Subcutaneous	ENSG00000119969	C	5.64495e-07	0.355806	3.18442e-12	T	-	10	96503017	HELLS	1
10:96503017:C:T	GTEx/v7	Adipose_Subcutaneous	ENSG00000138109	C	3.33413e-07	0.59577	1.0225e-06	T	-	10	96503017	CYP2C9	1
10:96503017:C:T	GTEx/v7	Adipose_Subcutaneous	ENSG00000173124	C	1.72764e-33	1.41849	4.07261e-40	T	-	10	96503017	C10orf129	1
10:96504395:A:G	GTEx/v7	Adipose_Subcutaneous	ENSG00000119969	A	4.93619e-07	0.385602	3.18442e-12	G	-	10	96504395	HELLS	1
10:96504395:A:G	GTEx/v7	Adipose_Subcutaneous	ENSG00000138109	A	7.18502e-09	0.724277	1.0225e-06	G	-	10	96504395	CYP2C9	1
10:96504395:A:G	GTEx/v7	Adipose_Subcutaneous	ENSG00000138115	A	6.74491e-05	0.496917	0.017924	G	-	10	96504395	CYP2C8	1
10:96504395:A:G	GTEx/v7	Adipose_Subcutaneous	ENSG00000173124	A	1.73747e-40	1.65118	4.07261e-40	G	-	10	96504395	C10orf129	1
10:96505880:C:G	GTEx/v7	Adipose_Subcutaneous	ENSG00000119969	G	1.21356e-06	0.350788	3.18442e-12	C	-	10	96505880	HELLS	1
10:96505880:C:G	GTEx/v7	Adipose_Subcutaneous	ENSG00000138109	G	3.54324e-08	0.651014	1.0225e-06	C	-	10	96505880	CYP2C9	1
10:96505880:C:G	GTEx/v7	Adipose_Subcutaneous	ENSG00000173124	G	1.62788e-34	1.45799	4.07261e-40	C	-	10	96505880	C10orf129	1
10:96507575:C:T	GTEx/v7	Adipose_Subcutaneous	ENSG00000119969	T	8.06775e-07	0.381814	3.18442e-12	C	-	10	96507575	HELLS	1
10:96507575:C:T	GTEx/v7	Adipose_Subcutaneous	ENSG00000138109	T	1.76937e-08	0.712045	1.0225e-06	C	-	10	96507575	CYP2C9	1
10:96507575:C:T	GTEx/v7	Adipose_Subcutaneous	ENSG00000138115	T	2.81989e-05	0.525925	0.017924	C	-	10	96507575	CYP2C8	1
10:96507575:C:T	GTEx/v7	Adipose_Subcutaneous	ENSG00000173124	T	4.85762e-39	1.64163	4.07261e-40	C	-	10	96507575	C10orf129	1
10:96507589:A:G	GTEx/v7	Adipose_Subcutaneous	ENSG00000119969	G	1.91409e-06	0.353626	3.18442e-12	A	-	10	96507589	HELLS	1
10:96507589:A:G	GTEx/v7	Adipose_Subcutaneous	ENSG00000138109	G	7.76326e-09	0.698469	1.0225e-06	A	-	10	96507589	CYP2C9	1
10:96507589:A:G	GTEx/v7	Adipose_Subcutaneous	ENSG00000173124	G	8.98456e-35	1.50148	4.07261e-40	A	-	10	96507589	C10orf129	1
10:96508011:C:T	GTEx/v7	Adipose_Subcutaneous	ENSG00000119969	C	5.70795e-07	0.3522	3.18442e-12	T	-	10	96508011	HELLS	1
10:96508011:C:T	GTEx/v7	Adipose_Subcutaneous	ENSG00000138109	C	1.69757e-07	0.603955	1.0225e-06	T	-	10	96508011	CYP2C9	1
10:96508011:C:T	GTEx/v7	Adipose_Subcutaneous	ENSG00000173124	C	6.1335e-36	1.44601	4.07261e-40	T	-	10	96508011	C10orf129	1
10:96508039:A:C	GTEx/v7	Adipose_Subcutaneous	ENSG00000119969	C	4.11306e-07	0.358592	3.18442e-12	A	-	10	96508039	HELLS	1
10:96508039:A:C	GTEx/v7	Adipose_Subcutaneous	ENSG00000138109	C	2.78337e-07	0.597321	1.0225e-06	A	-	10	96508039	CYP2C9	1
10:96508039:A:C	GTEx/v7	Adipose_Subcutaneous	ENSG00000173124	C	1.193e-35	1.44994	4.07261e-40	A	-	10	96508039	C10orf129	1
10:96508789:T:TA	GTEx/v7	Adipose_Subcutaneous	ENSG00000119969	T	3.64379e-07	0.36067	3.18442e-12	NA	NA	10	96508789	HELLS	1
10:96508789:T:TA	GTEx/v7	Adipose_Subcutaneous	ENSG00000138109	T	1.61631e-07	0.609461	1.0225e-06	NA	NA	10	96508789	CYP2C9	1
10:96508789:T:TA	GTEx/v7	Adipose_Subcutaneous	ENSG00000173124	T	2.60761e-34	1.4294	4.07261e-40	NA	NA	10	96508789	C10orf129	1
10:96509914:T:TC	GTEx/v7	Adipose_Subcutaneous	ENSG00000119969	T	1.20297e-06	0.353304	3.18442e-12	NA	NA	10	96509914	HELLS	1
10:96509914:T:TC	GTEx/v7	Adipose_Subcutaneous	ENSG00000138109	T	3.76541e-08	0.654243	1.0225e-06	NA	NA	10	96509914	CYP2C9	1
10:96509914:T:TC	GTEx/v7	Adipose_Subcutaneous	ENSG00000173124	T	1.23723e-36	1.50402	4.07261e-40	NA	NA	10	96509914	C10orf129	1
10:96510711:C:CT	GTEx/v7	Adipose_Subcutaneous	ENSG00000119969	C	2.48525e-06	0.340129	3.18442e-12	NA	NA	10	96510711	HELLS	1
10:96510711:C:CT	GTEx/v7	Adipose_Subcutaneous	ENSG00000138109	C	5.77615e-09	0.684628	1.0225e-06	NA	NA	10	96510711	CYP2C9	1
10:96510711:C:CT	GTEx/v7	Adipose_Subcutaneous	ENSG00000173124	C	8.27038e-37	1.49402	4.07261e-40	NA	NA	10	96510711	C10orf129	1
10:96511724:A:G	GTEx/v7	Adipose_Subcutaneous	ENSG00000119969	G	6.34163e-07	0.350542	3.18442e-12	A	-	10	96511724	HELLS	1
10:96511724:A:G	GTEx/v7	Adipose_Subcutaneous	ENSG00000138109	G	1.05057e-07	0.613186	1.0225e-06	A	-	10	96511724	CYP2C9	1
10:96511724:A:G	GTEx/v7	Adipose_Subcutaneous	ENSG00000173124	G	8.16945e-36	1.44281	4.07261e-40	A	-	10	96511724	C10orf129	1
10:96512547:C:G	GTEx/v7	Adipose_Subcutaneous	ENSG00000119969	G	5.45869e-07	0.352654	3.18442e-12	C	-	10	96512547	HELLS	1
10:96512547:C:G	GTEx/v7	Adipose_Subcutaneous	ENSG00000138109	G	1.19268e-07	0.610902	1.0225e-06	C	-	10	96512547	CYP2C9	1
10:96512547:C:G	GTEx/v7	Adipose_Subcutaneous	ENSG00000173124	G	6.08e-36	1.44555	4.07261e-40	C	-	10	96512547	C10orf129	1
10:96513106:A:G	GTEx/v7	Adipose_Subcutaneous	ENSG00000119969	A	5.45869e-07	0.352654	3.18442e-12	G	-	10	96513106	HELLS	1
10:96513106:A:G	GTEx/v7	Adipose_Subcutaneous	ENSG00000138109	A	1.19268e-07	0.610902	1.0225e-06	G	-	10	96513106	CYP2C9	1
10:96513106:A:G	GTEx/v7	Adipose_Subcutaneous	ENSG00000173124	A	6.08e-36	1.44555	4.07261e-40	G	-	10	96513106	C10orf129	1
10:96514016:A:G	GTEx/v7	Adipose_Subcutaneous	ENSG00000119969	G	4.93619e-07	0.385602	3.18442e-12	A	-	10	96514016	HELLS	1
10:96514016:A:G	GTEx/v7	Adipose_Subcutaneous	ENSG00000138109	G	7.18502e-09	0.724277	1.0225e-06	A	-	10	96514016	CYP2C9	1
10:96514016:A:G	GTEx/v7	Adipose_Subcutaneous	ENSG00000138115	G	6.74491e-05	0.496917	0.017924	A	-	10	96514016	CYP2C8	1
10:96514016:A:G	GTEx/v7	Adipose_Subcutaneous	ENSG00000173124	G	1.73747e-40	1.65118	4.07261e-40	A	-	10	96514016	C10orf129	1
10:96514363:A:T	GTEx/v7	Adipose_Subcutaneous	ENSG00000119969	T	1.29239e-06	0.344552	3.18442e-12	A	-	10	96514363	HELLS	1
10:96514363:A:T	GTEx/v7	Adipose_Subcutaneous	ENSG00000138109	T	1.19649e-08	0.661813	1.0225e-06	A	-	10	96514363	CYP2C9	1
10:96514363:A:T	GTEx/v7	Adipose_Subcutaneous	ENSG00000173124	T	1.13536e-36	1.47152	4.07261e-40	A	-	10	96514363	C10orf129	1
10:96514609:T:TC	GTEx/v7	Adipose_Subcutaneous	ENSG00000119969	T	1.29239e-06	0.344552	3.18442e-12	NA	NA	10	96514609	HELLS	1
10:96514609:T:TC	GTEx/v7	Adipose_Subcutaneous	ENSG00000138109	T	1.19649e-08	0.661813	1.0225e-06	NA	NA	10	96514609	CYP2C9	1
10:96514609:T:TC	GTEx/v7	Adipose_Subcutaneous	ENSG00000173124	T	1.13536e-36	1.47152	4.07261e-40	NA	NA	10	96514609	C10orf129	1
10:96514778:A:C	GTEx/v7	Adipose_Subcutaneous	ENSG00000119969	C	2.68159e-07	0.364924	3.18442e-12	A	-	10	96514778	HELLS	1
10:96514778:A:C	GTEx/v7	Adipose_Subcutaneous	ENSG00000138109	C	1.83905e-07	0.607329	1.0225e-06	A	-	10	96514778	CYP2C9	1
10:96514778:A:C	GTEx/v7	Adipose_Subcutaneous	ENSG00000173124	C	4.42445e-35	1.44375	4.07261e-40	A	-	10	96514778	C10orf129	1
10:96515341:A:G	GTEx/v7	Adipose_Subcutaneous	ENSG00000119969	A	1.27093e-06	0.344788	3.18442e-12	G	-	10	96515341	HELLS	1
10:96515341:A:G	GTEx/v7	Adipose_Subcutaneous	ENSG00000138109	A	1.47585e-08	0.657869	1.0225e-06	G	-	10	96515341	CYP2C9	1
10:96515341:A:G	GTEx/v7	Adipose_Subcutaneous	ENSG00000173124	A	1.31894e-36	1.4705	4.07261e-40	G	-	10	96515341	C10orf129	1
10:96515342:C:T	GTEx/v7	Adipose_Subcutaneous	ENSG00000119969	C	4.93619e-07	0.385602	3.18442e-12	T	-	10	96515342	HELLS	1
10:96515342:C:T	GTEx/v7	Adipose_Subcutaneous	ENSG00000138109	C	7.18502e-09	0.724277	1.0225e-06	T	-	10	96515342	CYP2C9	1
10:96515342:C:T	GTEx/v7	Adipose_Subcutaneous	ENSG00000138115	C	6.74491e-05	0.496917	0.017924	T	-	10	96515342	CYP2C8	1
10:96515342:C:T	GTEx/v7	Adipose_Subcutaneous	ENSG00000173124	C	1.73747e-40	1.65118	4.07261e-40	T	-	10	96515342	C10orf129	1
10:96516575:C:T	GTEx/v7	Adipose_Subcutaneous	ENSG00000119969	C	5.45869e-07	0.352654	3.18442e-12	T	-	10	96516575	HELLS	1
10:96516575:C:T	GTEx/v7	Adipose_Subcutaneous	ENSG00000138109	C	1.19268e-07	0.610902	1.0225e-06	T	-	10	96516575	CYP2C9	1
10:96516575:C:T	GTEx/v7	Adipose_Subcutaneous	ENSG00000173124	C	6.08e-36	1.44555	4.07261e-40	T	-	10	96516575	C10orf129	1
10:96516699:G:T	GTEx/v7	Adipose_Subcutaneous	ENSG00000119969	G	4.93619e-07	0.385602	3.18442e-12	T	-	10	96516699	HELLS	1
10:96516699:G:T	GTEx/v7	Adipose_Subcutaneous	ENSG00000138109	G	7.18502e-09	0.724277	1.0225e-06	T	-	10	96516699	CYP2C9	1
10:96516699:G:T	GTEx/v7	Adipose_Subcutaneous	ENSG00000138115	G	6.74491e-05	0.496917	0.017924	T	-	10	96516699	CYP2C8	1
10:96516699:G:T	GTEx/v7	Adipose_Subcutaneous	ENSG00000173124	G	1.73747e-40	1.65118	4.07261e-40	T	-	10	96516699	C10orf129	1
10:96517626:A:C	GTEx/v7	Adipose_Subcutaneous	ENSG00000119969	A	4.93619e-07	0.385602	3.18442e-12	C	-	10	96517626	HELLS	1
10:96517626:A:C	GTEx/v7	Adipose_Subcutaneous	ENSG00000138109	A	7.18502e-09	0.724277	1.0225e-06	C	-	10	96517626	CYP2C9	1
10:96517626:A:C	GTEx/v7	Adipose_Subcutaneous	ENSG00000138115	A	6.74491e-05	0.496917	0.017924	C	-	10	96517626	CYP2C8	1
10:96517626:A:C	GTEx/v7	Adipose_Subcutaneous	ENSG00000173124	A	1.73747e-40	1.65118	4.07261e-40	C	-	10	96517626	C10orf129	1
10:96518705:C:T	GTEx/v7	Adipose_Subcutaneous	ENSG00000119969	T	4.51478e-07	0.358916	3.18442e-12	C	-	10	96518705	HELLS	1
10:96518705:C:T	GTEx/v7	Adipose_Subcutaneous	ENSG00000138109	T	1.45049e-07	0.613433	1.0225e-06	C	-	10	96518705	CYP2C9	1
10:96518705:C:T	GTEx/v7	Adipose_Subcutaneous	ENSG00000173124	T	5.03662e-36	1.46236	4.07261e-40	C	-	10	96518705	C10orf129	1
10:96518844:A:G	GTEx/v7	Adipose_Subcutaneous	ENSG00000119969	G	5.45869e-07	0.352654	3.18442e-12	A	-	10	96518844	HELLS	1
10:96518844:A:G	GTEx/v7	Adipose_Subcutaneous	ENSG00000138109	G	1.19268e-07	0.610902	1.0225e-06	A	-	10	96518844	CYP2C9	1
10:96518844:A:G	GTEx/v7	Adipose_Subcutaneous	ENSG00000173124	G	6.08e-36	1.44555	4.07261e-40	A	-	10	96518844	C10orf129	1
10:96519132:C:T	GTEx/v7	Adipose_Subcutaneous	ENSG00000119969	T	4.93619e-07	0.385602	3.18442e-12	C	-	10	96519132	HELLS	1
10:96519132:C:T	GTEx/v7	Adipose_Subcutaneous	ENSG00000138109	T	7.18502e-09	0.724277	1.0225e-06	C	-	10	96519132	CYP2C9	1
10:96519132:C:T	GTEx/v7	Adipose_Subcutaneous	ENSG00000138115	T	6.74491e-05	0.496917	0.017924	C	-	10	96519132	CYP2C8	1
10:96519132:C:T	GTEx/v7	Adipose_Subcutaneous	ENSG00000173124	T	1.73747e-40	1.65118	4.07261e-40	C	-	10	96519132	C10orf129	1
10:96519134:G:T	GTEx/v7	Adipose_Subcutaneous	ENSG00000119969	T	4.93619e-07	0.385602	3.18442e-12	G	-	10	96519134	HELLS	1
10:96519134:G:T	GTEx/v7	Adipose_Subcutaneous	ENSG00000138109	T	7.18502e-09	0.724277	1.0225e-06	G	-	10	96519134	CYP2C9	1
10:96519134:G:T	GTEx/v7	Adipose_Subcutaneous	ENSG00000138115	T	6.74491e-05	0.496917	0.017924	G	-	10	96519134	CYP2C8	1
10:96519134:G:T	GTEx/v7	Adipose_Subcutaneous	ENSG00000173124	T	1.73747e-40	1.65118	4.07261e-40	G	-	10	96519134	C10orf129	1
10:96519244:G:T	GTEx/v7	Adipose_Subcutaneous	ENSG00000119969	G	4.93619e-07	0.385602	3.18442e-12	T	-	10	96519244	HELLS	1
10:96519244:G:T	GTEx/v7	Adipose_Subcutaneous	ENSG00000138109	G	7.18502e-09	0.724277	1.0225e-06	T	-	10	96519244	CYP2C9	1
10:96519244:G:T	GTEx/v7	Adipose_Subcutaneous	ENSG00000138115	G	6.74491e-05	0.496917	0.017924	T	-	10	96519244	CYP2C8	1
10:96519244:G:T	GTEx/v7	Adipose_Subcutaneous	ENSG00000173124	G	1.73747e-40	1.65118	4.07261e-40	T	-	10	96519244	C10orf129	1
10:96519691:A:G	GTEx/v7	Adipose_Subcutaneous	ENSG00000119969	A	4.93619e-07	0.385602	3.18442e-12	G	-	10	96519691	HELLS	1
10:96519691:A:G	GTEx/v7	Adipose_Subcutaneous	ENSG00000138109	A	7.18502e-09	0.724277	1.0225e-06	G	-	10	96519691	CYP2C9	1
10:96519691:A:G	GTEx/v7	Adipose_Subcutaneous	ENSG00000138115	A	6.74491e-05	0.496917	0.017924	G	-	10	96519691	CYP2C8	1
10:96519691:A:G	GTEx/v7	Adipose_Subcutaneous	ENSG00000173124	A	1.73747e-40	1.65118	4.07261e-40	G	-	10	96519691	C10orf129	1
10:96519743:C:T	GTEx/v7	Adipose_Subcutaneous	ENSG00000119969	C	4.16451e-07	0.392035	3.18442e-12	T	-	10	96519743	HELLS	1
10:96519743:C:T	GTEx/v7	Adipose_Subcutaneous	ENSG00000138109	C	9.43478e-09	0.726305	1.0225e-06	T	-	10	96519743	CYP2C9	1
10:96519743:C:T	GTEx/v7	Adipose_Subcutaneous	ENSG00000173124	C	1.81564e-40	1.66807	4.07261e-40	T	-	10	96519743	C10orf129	1
10:96521045:C:T	GTEx/v7	Adipose_Subcutaneous	ENSG00000119969	T	5.45869e-07	0.352654	3.18442e-12	C	-	10	96521045	HELLS	1
10:96521045:C:T	GTEx/v7	Adipose_Subcutaneous	ENSG00000138109	T	1.19268e-07	0.610902	1.0225e-06	C	-	10	96521045	CYP2C9	1
10:96521045:C:T	GTEx/v7	Adipose_Subcutaneous	ENSG00000173124	T	6.08e-36	1.44555	4.07261e-40	C	-	10	96521045	C10orf129	1
10:96521574:G:T	GTEx/v7	Adipose_Subcutaneous	ENSG00000119969	G	1.27519e-06	0.349706	3.18442e-12	T	-	10	96521574	HELLS	1
10:96521574:G:T	GTEx/v7	Adipose_Subcutaneous	ENSG00000138109	G	3.35626e-08	0.651346	1.0225e-06	T	-	10	96521574	CYP2C9	1
10:96521574:G:T	GTEx/v7	Adipose_Subcutaneous	ENSG00000173124	G	1.69022e-34	1.45605	4.07261e-40	T	-	10	96521574	C10orf129	1
10:96522561:C:T	GTEx/v7	Adipose_Subcutaneous	ENSG00000119969	C	5.45869e-07	0.352654	3.18442e-12	T	-	10	96522561	HELLS	1
10:96522561:C:T	GTEx/v7	Adipose_Subcutaneous	ENSG00000138109	C	1.19268e-07	0.610902	1.0225e-06	T	-	10	96522561	CYP2C9	1
10:96522561:C:T	GTEx/v7	Adipose_Subcutaneous	ENSG00000173124	C	6.08e-36	1.44555	4.07261e-40	T	-	10	96522561	C10orf129	1
10:96523402:A:G	GTEx/v7	Adipose_Subcutaneous	ENSG00000119969	A	1.29239e-06	0.344552	3.18442e-12	G	-	10	96523402	HELLS	1
10:96523402:A:G	GTEx/v7	Adipose_Subcutaneous	ENSG00000138109	A	1.19649e-08	0.661813	1.0225e-06	G	-	10	96523402	CYP2C9	1
10:96523402:A:G	GTEx/v7	Adipose_Subcutaneous	ENSG00000173124	A	1.13536e-36	1.47152	4.07261e-40	G	-	10	96523402	C10orf129	1
10:96525300:C:G	GTEx/v7	Adipose_Subcutaneous	ENSG00000119969	C	7.82723e-07	0.350337	3.18442e-12	G	-	10	96525300	HELLS	1
10:96525300:C:G	GTEx/v7	Adipose_Subcutaneous	ENSG00000138109	C	2.15338e-07	0.603002	1.0225e-06	G	-	10	96525300	CYP2C9	1
10:96525300:C:G	GTEx/v7	Adipose_Subcutaneous	ENSG00000173124	C	4.61956e-35	1.44091	4.07261e-40	G	-	10	96525300	C10orf129	1
10:96526531:A:C	GTEx/v7	Adipose_Subcutaneous	ENSG00000119969	C	5.45869e-07	0.352654	3.18442e-12	A	-	10	96526531	HELLS	1
10:96526531:A:C	GTEx/v7	Adipose_Subcutaneous	ENSG00000138109	C	1.19268e-07	0.610902	1.0225e-06	A	-	10	96526531	CYP2C9	1
10:96526531:A:C	GTEx/v7	Adipose_Subcutaneous	ENSG00000173124	C	6.08e-36	1.44555	4.07261e-40	A	-	10	96526531	C10orf129	1
10:96527384:C:G	GTEx/v7	Adipose_Subcutaneous	ENSG00000119969	C	1.37295e-06	0.342429	3.18442e-12	G	-	10	96527384	HELLS	1
10:96527384:C:G	GTEx/v7	Adipose_Subcutaneous	ENSG00000138109	C	1.76045e-08	0.652035	1.0225e-06	G	-	10	96527384	CYP2C9	1
10:96527384:C:G	GTEx/v7	Adipose_Subcutaneous	ENSG00000173124	C	6.33945e-36	1.4538	4.07261e-40	G	-	10	96527384	C10orf129	1
10:96528430:C:T	GTEx/v7	Adipose_Subcutaneous	ENSG00000119969	C	1.37295e-06	0.342429	3.18442e-12	T	-	10	96528430	HELLS	1
10:96528430:C:T	GTEx/v7	Adipose_Subcutaneous	ENSG00000138109	C	1.76045e-08	0.652035	1.0225e-06	T	-	10	96528430	CYP2C9	1
10:96528430:C:T	GTEx/v7	Adipose_Subcutaneous	ENSG00000173124	C	6.33945e-36	1.4538	4.07261e-40	T	-	10	96528430	C10orf129	1
10:96529544:C:T	GTEx/v7	Adipose_Subcutaneous	ENSG00000119969	C	1.37295e-06	0.342429	3.18442e-12	T	-	10	96529544	HELLS	1
10:96529544:C:T	GTEx/v7	Adipose_Subcutaneous	ENSG00000138109	C	1.76045e-08	0.652035	1.0225e-06	T	-	10	96529544	CYP2C9	1
10:96529544:C:T	GTEx/v7	Adipose_Subcutaneous	ENSG00000173124	C	6.33945e-36	1.4538	4.07261e-40	T	-	10	96529544	C10orf129	1
10:96530260:C:T	GTEx/v7	Adipose_Subcutaneous	ENSG00000119969	C	1.19223e-06	0.350893	3.18442e-12	T	-	10	96530260	HELLS	1
10:96530260:C:T	GTEx/v7	Adipose_Subcutaneous	ENSG00000138109	C	3.07088e-08	0.653581	1.0225e-06	T	-	10	96530260	CYP2C9	1
10:96530260:C:T	GTEx/v7	Adipose_Subcutaneous	ENSG00000173124	C	1.47466e-34	1.45816	4.07261e-40	T	-	10	96530260	C10orf129	1
10:96530497:A:G	GTEx/v7	Adipose_Subcutaneous	ENSG00000119969	G	4.93619e-07	0.385602	3.18442e-12	A	-	10	96530497	HELLS	1
10:96530497:A:G	GTEx/v7	Adipose_Subcutaneous	ENSG00000138109	G	7.18502e-09	0.724277	1.0225e-06	A	-	10	96530497	CYP2C9	1
10:96530497:A:G	GTEx/v7	Adipose_Subcutaneous	ENSG00000138115	G	6.74491e-05	0.496917	0.017924	A	-	10	96530497	CYP2C8	1
10:96530497:A:G	GTEx/v7	Adipose_Subcutaneous	ENSG00000173124	G	1.73747e-40	1.65118	4.07261e-40	A	-	10	96530497	C10orf129	1
10:96531260:G:T	GTEx/v7	Adipose_Subcutaneous	ENSG00000119969	G	1.37295e-06	0.342429	3.18442e-12	T	-	10	96531260	HELLS	1
10:96531260:G:T	GTEx/v7	Adipose_Subcutaneous	ENSG00000138109	G	1.76045e-08	0.652035	1.0225e-06	T	-	10	96531260	CYP2C9	1
10:96531260:G:T	GTEx/v7	Adipose_Subcutaneous	ENSG00000173124	G	6.33945e-36	1.4538	4.07261e-40	T	-	10	96531260	C10orf129	1
10:96531369:G:T	GTEx/v7	Adipose_Subcutaneous	ENSG00000119969	G	1.29239e-06	0.344552	3.18442e-12	T	-	10	96531369	HELLS	1
10:96531369:G:T	GTEx/v7	Adipose_Subcutaneous	ENSG00000138109	G	1.19649e-08	0.661813	1.0225e-06	T	-	10	96531369	CYP2C9	1
10:96531369:G:T	GTEx/v7	Adipose_Subcutaneous	ENSG00000173124	G	1.13536e-36	1.47152	4.07261e-40	T	-	10	96531369	C10orf129	1
10:96531598:C:T	GTEx/v7	Adipose_Subcutaneous	ENSG00000119969	T	1.29239e-06	0.344552	3.18442e-12	C	-	10	96531598	HELLS	1
10:96531598:C:T	GTEx/v7	Adipose_Subcutaneous	ENSG00000138109	T	1.19649e-08	0.661813	1.0225e-06	C	-	10	96531598	CYP2C9	1
10:96531598:C:T	GTEx/v7	Adipose_Subcutaneous	ENSG00000173124	T	1.13536e-36	1.47152	4.07261e-40	C	-	10	96531598	C10orf129	1
10:96532073:C:T	GTEx/v7	Adipose_Subcutaneous	ENSG00000119969	C	4.93619e-07	0.385602	3.18442e-12	T	-	10	96532073	HELLS	1
10:96532073:C:T	GTEx/v7	Adipose_Subcutaneous	ENSG00000138109	C	7.18502e-09	0.724277	1.0225e-06	T	-	10	96532073	CYP2C9	1
10:96532073:C:T	GTEx/v7	Adipose_Subcutaneous	ENSG00000138115	C	6.74491e-05	0.496917	0.017924	T	-	10	96532073	CYP2C8	1
10:96532073:C:T	GTEx/v7	Adipose_Subcutaneous	ENSG00000173124	C	1.73747e-40	1.65118	4.07261e-40	T	-	10	96532073	C10orf129	1
10:96532930:A:G	GTEx/v7	Adipose_Subcutaneous	ENSG00000119969	A	5.45869e-07	0.352654	3.18442e-12	G	-	10	96532930	HELLS	1
10:96532930:A:G	GTEx/v7	Adipose_Subcutaneous	ENSG00000138109	A	1.19268e-07	0.610902	1.0225e-06	G	-	10	96532930	CYP2C9	1
10:96532930:A:G	GTEx/v7	Adipose_Subcutaneous	ENSG00000173124	A	6.08e-36	1.44555	4.07261e-40	G	-	10	96532930	C10orf129	1
10:96533173:C:T	GTEx/v7	Adipose_Subcutaneous	ENSG00000119969	T	4.93619e-07	0.385602	3.18442e-12	C	-	10	96533173	HELLS	1
10:96533173:C:T	GTEx/v7	Adipose_Subcutaneous	ENSG00000138109	T	7.18502e-09	0.724277	1.0225e-06	C	-	10	96533173	CYP2C9	1
10:96533173:C:T	GTEx/v7	Adipose_Subcutaneous	ENSG00000138115	T	6.74491e-05	0.496917	0.017924	C	-	10	96533173	CYP2C8	1
10:96533173:C:T	GTEx/v7	Adipose_Subcutaneous	ENSG00000173124	T	1.73747e-40	1.65118	4.07261e-40	C	-	10	96533173	C10orf129	1
10:96533587:C:T	GTEx/v7	Adipose_Subcutaneous	ENSG00000119969	C	1.37295e-06	0.342429	3.18442e-12	T	-	10	96533587	HELLS	1
10:96533587:C:T	GTEx/v7	Adipose_Subcutaneous	ENSG00000138109	C	1.76045e-08	0.652035	1.0225e-06	T	-	10	96533587	CYP2C9	1
10:96533587:C:T	GTEx/v7	Adipose_Subcutaneous	ENSG00000173124	C	6.33945e-36	1.4538	4.07261e-40	T	-	10	96533587	C10orf129	1
10:96533767:A:G	GTEx/v7	Adipose_Subcutaneous	ENSG00000119969	G	1.37295e-06	0.342429	3.18442e-12	A	-	10	96533767	HELLS	1
10:96533767:A:G	GTEx/v7	Adipose_Subcutaneous	ENSG00000138109	G	1.76045e-08	0.652035	1.0225e-06	A	-	10	96533767	CYP2C9	1
10:96533767:A:G	GTEx/v7	Adipose_Subcutaneous	ENSG00000173124	G	6.33945e-36	1.4538	4.07261e-40	A	-	10	96533767	C10orf129	1
10:96534043:A:T	GTEx/v7	Adipose_Subcutaneous	ENSG00000119969	A	1.29239e-06	0.344552	3.18442e-12	T	-	10	96534043	HELLS	1
10:96534043:A:T	GTEx/v7	Adipose_Subcutaneous	ENSG00000138109	A	1.19649e-08	0.661813	1.0225e-06	T	-	10	96534043	CYP2C9	1
10:96534043:A:T	GTEx/v7	Adipose_Subcutaneous	ENSG00000173124	A	1.13536e-36	1.47152	4.07261e-40	T	-	10	96534043	C10orf129	1
10:96534234:A:G	GTEx/v7	Adipose_Subcutaneous	ENSG00000119969	G	4.93619e-07	0.385602	3.18442e-12	A	-	10	96534234	HELLS	1
10:96534234:A:G	GTEx/v7	Adipose_Subcutaneous	ENSG00000138109	G	7.18502e-09	0.724277	1.0225e-06	A	-	10	96534234	CYP2C9	1
10:96534234:A:G	GTEx/v7	Adipose_Subcutaneous	ENSG00000138115	G	6.74491e-05	0.496917	0.017924	A	-	10	96534234	CYP2C8	1
10:96534234:A:G	GTEx/v7	Adipose_Subcutaneous	ENSG00000173124	G	1.73747e-40	1.65118	4.07261e-40	A	-	10	96534234	C10orf129	1
10:96534475:G:T	GTEx/v7	Adipose_Subcutaneous	ENSG00000119969	G	1.29239e-06	0.344552	3.18442e-12	T	-	10	96534475	HELLS	1
10:96534475:G:T	GTEx/v7	Adipose_Subcutaneous	ENSG00000138109	G	1.19649e-08	0.661813	1.0225e-06	T	-	10	96534475	CYP2C9	1
10:96534475:G:T	GTEx/v7	Adipose_Subcutaneous	ENSG00000173124	G	1.13536e-36	1.47152	4.07261e-40	T	-	10	96534475	C10orf129	1
10:96535628:C:T	GTEx/v7	Adipose_Subcutaneous	ENSG00000119969	C	1.37295e-06	0.342429	3.18442e-12	T	-	10	96535628	HELLS	1
10:96535628:C:T	GTEx/v7	Adipose_Subcutaneous	ENSG00000138109	C	1.76045e-08	0.652035	1.0225e-06	T	-	10	96535628	CYP2C9	1
10:96535628:C:T	GTEx/v7	Adipose_Subcutaneous	ENSG00000173124	C	6.33945e-36	1.4538	4.07261e-40	T	-	10	96535628	C10orf129	1
10:96539144:A:G	GTEx/v7	Adipose_Subcutaneous	ENSG00000119969	G	1.26271e-06	0.344801	3.18442e-12	A	-	10	96539144	HELLS	1
10:96539144:A:G	GTEx/v7	Adipose_Subcutaneous	ENSG00000138109	G	1.39121e-08	0.658842	1.0225e-06	A	-	10	96539144	CYP2C9	1
10:96539144:A:G	GTEx/v7	Adipose_Subcutaneous	ENSG00000173124	G	1.27652e-36	1.47041	4.07261e-40	A	-	10	96539144	C10orf129	1
10:96539980:C:CTT	GTEx/v7	Adipose_Subcutaneous	ENSG00000119969	C	4.8493e-07	0.385945	3.18442e-12	NA	NA	10	96539980	HELLS	1
10:96539980:C:CTT	GTEx/v7	Adipose_Subcutaneous	ENSG00000138109	C	7.07619e-09	0.724755	1.0225e-06	NA	NA	10	96539980	CYP2C9	1
10:96539980:C:CTT	GTEx/v7	Adipose_Subcutaneous	ENSG00000138115	C	6.93893e-05	0.496217	0.017924	NA	NA	10	96539980	CYP2C8	1
10:96539980:C:CTT	GTEx/v7	Adipose_Subcutaneous	ENSG00000173124	C	2.32718e-40	1.64956	4.07261e-40	NA	NA	10	96539980	C10orf129	1
10:96540889:A:G	GTEx/v7	Adipose_Subcutaneous	ENSG00000119969	A	1.19223e-06	0.350893	3.18442e-12	G	-	10	96540889	HELLS	1
10:96540889:A:G	GTEx/v7	Adipose_Subcutaneous	ENSG00000138109	A	3.07088e-08	0.653581	1.0225e-06	G	-	10	96540889	CYP2C9	1
10:96540889:A:G	GTEx/v7	Adipose_Subcutaneous	ENSG00000173124	A	1.47466e-34	1.45816	4.07261e-40	G	-	10	96540889	C10orf129	1
10:96541373:A:G	GTEx/v7	Adipose_Subcutaneous	ENSG00000119969	G	1.34219e-06	0.353859	3.18442e-12	A	-	10	96541373	HELLS	1
10:96541373:A:G	GTEx/v7	Adipose_Subcutaneous	ENSG00000138109	G	6.40442e-09	0.692669	1.0225e-06	A	-	10	96541373	CYP2C9	1
10:96541373:A:G	GTEx/v7	Adipose_Subcutaneous	ENSG00000173124	G	4.64155e-35	1.48615	4.07261e-40	A	-	10	96541373	C10orf129	1
10:96542689:A:G	GTEx/v7	Adipose_Subcutaneous	ENSG00000119969	G	1.37295e-06	0.342429	3.18442e-12	A	-	10	96542689	HELLS	1
10:96542689:A:G	GTEx/v7	Adipose_Subcutaneous	ENSG00000138109	G	1.76045e-08	0.652035	1.0225e-06	A	-	10	96542689	CYP2C9	1
10:96542689:A:G	GTEx/v7	Adipose_Subcutaneous	ENSG00000173124	G	6.33945e-36	1.4538	4.07261e-40	A	-	10	96542689	C10orf129	1
10:96543753:C:G	GTEx/v7	Adipose_Subcutaneous	ENSG00000119969	G	4.93619e-07	0.385602	3.18442e-12	C	-	10	96543753	HELLS	1
10:96543753:C:G	GTEx/v7	Adipose_Subcutaneous	ENSG00000138109	G	7.18502e-09	0.724277	1.0225e-06	C	-	10	96543753	CYP2C9	1
10:96543753:C:G	GTEx/v7	Adipose_Subcutaneous	ENSG00000138115	G	6.74491e-05	0.496917	0.017924	C	-	10	96543753	CYP2C8	1
10:96543753:C:G	GTEx/v7	Adipose_Subcutaneous	ENSG00000173124	G	1.73747e-40	1.65118	4.07261e-40	C	-	10	96543753	C10orf129	1
10:96544815:C:T	GTEx/v7	Adipose_Subcutaneous	ENSG00000119969	C	1.19223e-06	0.350893	3.18442e-12	T	-	10	96544815	HELLS	1
10:96544815:C:T	GTEx/v7	Adipose_Subcutaneous	ENSG00000138109	C	3.07088e-08	0.653581	1.0225e-06	T	-	10	96544815	CYP2C9	1
10:96544815:C:T	GTEx/v7	Adipose_Subcutaneous	ENSG00000173124	C	1.47466e-34	1.45816	4.07261e-40	T	-	10	96544815	C10orf129	1
10:96544980:C:T	GTEx/v7	Adipose_Subcutaneous	ENSG00000119969	T	1.37295e-06	0.342429	3.18442e-12	C	-	10	96544980	HELLS	1
10:96544980:C:T	GTEx/v7	Adipose_Subcutaneous	ENSG00000138109	T	1.76045e-08	0.652035	1.0225e-06	C	-	10	96544980	CYP2C9	1
10:96544980:C:T	GTEx/v7	Adipose_Subcutaneous	ENSG00000173124	T	6.33945e-36	1.4538	4.07261e-40	C	-	10	96544980	C10orf129	1
10:96545475:C:T	GTEx/v7	Adipose_Subcutaneous	ENSG00000119969	T	4.93619e-07	0.385602	3.18442e-12	C	-	10	96545475	HELLS	1
10:96545475:C:T	GTEx/v7	Adipose_Subcutaneous	ENSG00000138109	T	7.18502e-09	0.724277	1.0225e-06	C	-	10	96545475	CYP2C9	1
10:96545475:C:T	GTEx/v7	Adipose_Subcutaneous	ENSG00000138115	T	6.74491e-05	0.496917	0.017924	C	-	10	96545475	CYP2C8	1
10:96545475:C:T	GTEx/v7	Adipose_Subcutaneous	ENSG00000173124	T	1.73747e-40	1.65118	4.07261e-40	C	-	10	96545475	C10orf129	1
10:96545632:C:T	GTEx/v7	Adipose_Subcutaneous	ENSG00000119969	T	4.93619e-07	0.385602	3.18442e-12	C	-	10	96545632	HELLS	1
10:96545632:C:T	GTEx/v7	Adipose_Subcutaneous	ENSG00000138109	T	7.18502e-09	0.724277	1.0225e-06	C	-	10	96545632	CYP2C9	1
10:96545632:C:T	GTEx/v7	Adipose_Subcutaneous	ENSG00000138115	T	6.74491e-05	0.496917	0.017924	C	-	10	96545632	CYP2C8	1
10:96545632:C:T	GTEx/v7	Adipose_Subcutaneous	ENSG00000173124	T	1.73747e-40	1.65118	4.07261e-40	C	-	10	96545632	C10orf129	1
10:96546020:A:T	GTEx/v7	Adipose_Subcutaneous	ENSG00000119969	A	4.93619e-07	0.385602	3.18442e-12	T	-	10	96546020	HELLS	1
10:96546020:A:T	GTEx/v7	Adipose_Subcutaneous	ENSG00000138109	A	7.18502e-09	0.724277	1.0225e-06	T	-	10	96546020	CYP2C9	1
10:96546020:A:T	GTEx/v7	Adipose_Subcutaneous	ENSG00000138115	A	6.74491e-05	0.496917	0.017924	T	-	10	96546020	CYP2C8	1
10:96546020:A:T	GTEx/v7	Adipose_Subcutaneous	ENSG00000173124	A	1.73747e-40	1.65118	4.07261e-40	T	-	10	96546020	C10orf129	1
10:96546246:G:T	GTEx/v7	Adipose_Subcutaneous	ENSG00000119969	T	4.93619e-07	0.385602	3.18442e-12	G	-	10	96546246	HELLS	1
10:96546246:G:T	GTEx/v7	Adipose_Subcutaneous	ENSG00000138109	T	7.18502e-09	0.724277	1.0225e-06	G	-	10	96546246	CYP2C9	1
10:96546246:G:T	GTEx/v7	Adipose_Subcutaneous	ENSG00000138115	T	6.74491e-05	0.496917	0.017924	G	-	10	96546246	CYP2C8	1
10:96546246:G:T	GTEx/v7	Adipose_Subcutaneous	ENSG00000173124	T	1.73747e-40	1.65118	4.07261e-40	G	-	10	96546246	C10orf129	1
10:96546697:A:C	GTEx/v7	Adipose_Subcutaneous	ENSG00000119969	C	5.02104e-07	0.385405	3.18442e-12	A	-	10	96546697	HELLS	1
10:96546697:A:C	GTEx/v7	Adipose_Subcutaneous	ENSG00000138109	C	9.38083e-09	0.719017	1.0225e-06	A	-	10	96546697	CYP2C9	1
10:96546697:A:C	GTEx/v7	Adipose_Subcutaneous	ENSG00000138115	C	7.28863e-05	0.494731	0.017924	A	-	10	96546697	CYP2C8	1
10:96546697:A:C	GTEx/v7	Adipose_Subcutaneous	ENSG00000173124	C	1.19486e-40	1.65395	4.07261e-40	A	-	10	96546697	C10orf129	1
10:96547356:A:T	GTEx/v7	Adipose_Subcutaneous	ENSG00000119969	A	1.29239e-06	0.344552	3.18442e-12	T	-	10	96547356	HELLS	1
10:96547356:A:T	GTEx/v7	Adipose_Subcutaneous	ENSG00000138109	A	1.19649e-08	0.661813	1.0225e-06	T	-	10	96547356	CYP2C9	1
10:96547356:A:T	GTEx/v7	Adipose_Subcutaneous	ENSG00000173124	A	1.13536e-36	1.47152	4.07261e-40	T	-	10	96547356	C10orf129	1
10:96547736:A:T	GTEx/v7	Adipose_Subcutaneous	ENSG00000119969	A	4.93619e-07	0.385602	3.18442e-12	T	-	10	96547736	HELLS	1
10:96547736:A:T	GTEx/v7	Adipose_Subcutaneous	ENSG00000138109	A	7.18502e-09	0.724277	1.0225e-06	T	-	10	96547736	CYP2C9	1
10:96547736:A:T	GTEx/v7	Adipose_Subcutaneous	ENSG00000138115	A	6.74491e-05	0.496917	0.017924	T	-	10	96547736	CYP2C8	1
10:96547736:A:T	GTEx/v7	Adipose_Subcutaneous	ENSG00000173124	A	1.73747e-40	1.65118	4.07261e-40	T	-	10	96547736	C10orf129	1
10:96548490:C:T	GTEx/v7	Adipose_Subcutaneous	ENSG00000119969	T	1.37295e-06	0.342429	3.18442e-12	C	-	10	96548490	HELLS	1
10:96548490:C:T	GTEx/v7	Adipose_Subcutaneous	ENSG00000138109	T	1.76045e-08	0.652035	1.0225e-06	C	-	10	96548490	CYP2C9	1
10:96548490:C:T	GTEx/v7	Adipose_Subcutaneous	ENSG00000173124	T	6.33945e-36	1.4538	4.07261e-40	C	-	10	96548490	C10orf129	1
10:96548877:G:GT	GTEx/v7	Adipose_Subcutaneous	ENSG00000119969	GT	4.63916e-07	0.389029	3.18442e-12	NA	NA	10	96548877	HELLS	1
10:96548877:G:GT	GTEx/v7	Adipose_Subcutaneous	ENSG00000138109	GT	8.62531e-09	0.725379	1.0225e-06	NA	NA	10	96548877	CYP2C9	1
10:96548877:G:GT	GTEx/v7	Adipose_Subcutaneous	ENSG00000173124	GT	1.02791e-39	1.64961	4.07261e-40	NA	NA	10	96548877	C10orf129	1
10:96549486:C:T	GTEx/v7	Adipose_Subcutaneous	ENSG00000119969	T	1.29239e-06	0.344552	3.18442e-12	C	-	10	96549486	HELLS	1
10:96549486:C:T	GTEx/v7	Adipose_Subcutaneous	ENSG00000138109	T	1.19649e-08	0.661813	1.0225e-06	C	-	10	96549486	CYP2C9	1
10:96549486:C:T	GTEx/v7	Adipose_Subcutaneous	ENSG00000173124	T	1.13536e-36	1.47152	4.07261e-40	C	-	10	96549486	C10orf129	1
10:96549859:A:T	GTEx/v7	Adipose_Subcutaneous	ENSG00000119969	T	1.29239e-06	0.344552	3.18442e-12	A	-	10	96549859	HELLS	1
10:96549859:A:T	GTEx/v7	Adipose_Subcutaneous	ENSG00000138109	T	1.19649e-08	0.661813	1.0225e-06	A	-	10	96549859	CYP2C9	1
10:96549859:A:T	GTEx/v7	Adipose_Subcutaneous	ENSG00000173124	T	1.13536e-36	1.47152	4.07261e-40	A	-	10	96549859	C10orf129	1
10:96549881:C:CT	GTEx/v7	Adipose_Subcutaneous	ENSG00000119969	C	1.19223e-06	0.350893	3.18442e-12	NA	NA	10	96549881	HELLS	1
10:96549881:C:CT	GTEx/v7	Adipose_Subcutaneous	ENSG00000138109	C	3.07088e-08	0.653581	1.0225e-06	NA	NA	10	96549881	CYP2C9	1
10:96549881:C:CT	GTEx/v7	Adipose_Subcutaneous	ENSG00000173124	C	1.47466e-34	1.45816	4.07261e-40	NA	NA	10	96549881	C10orf129	1
10:96550077:A:T	GTEx/v7	Adipose_Subcutaneous	ENSG00000119969	T	1.19223e-06	0.350893	3.18442e-12	A	-	10	96550077	HELLS	1
10:96550077:A:T	GTEx/v7	Adipose_Subcutaneous	ENSG00000138109	T	3.07088e-08	0.653581	1.0225e-06	A	-	10	96550077	CYP2C9	1
10:96550077:A:T	GTEx/v7	Adipose_Subcutaneous	ENSG00000173124	T	1.47466e-34	1.45816	4.07261e-40	A	-	10	96550077	C10orf129	1
10:96550919:A:T	GTEx/v7	Adipose_Subcutaneous	ENSG00000119969	A	2.164e-07	0.401157	3.18442e-12	T	-	10	96550919	HELLS	1
10:96550919:A:T	GTEx/v7	Adipose_Subcutaneous	ENSG00000138109	A	8.13786e-09	0.729229	1.0225e-06	T	-	10	96550919	CYP2C9	1
10:96550919:A:T	GTEx/v7	Adipose_Subcutaneous	ENSG00000138115	A	6.98432e-05	0.501022	0.017924	T	-	10	96550919	CYP2C8	1
10:96550919:A:T	GTEx/v7	Adipose_Subcutaneous	ENSG00000173124	A	1.78933e-39	1.65173	4.07261e-40	T	-	10	96550919	C10orf129	1
10:96551090:A:G	GTEx/v7	Adipose_Subcutaneous	ENSG00000119969	G	1.37295e-06	0.342429	3.18442e-12	A	-	10	96551090	HELLS	1
10:96551090:A:G	GTEx/v7	Adipose_Subcutaneous	ENSG00000138109	G	1.76045e-08	0.652035	1.0225e-06	A	-	10	96551090	CYP2C9	1
10:96551090:A:G	GTEx/v7	Adipose_Subcutaneous	ENSG00000173124	G	6.33945e-36	1.4538	4.07261e-40	A	-	10	96551090	C10orf129	1
10:96551092:C:T	GTEx/v7	Adipose_Subcutaneous	ENSG00000119969	T	1.23414e-06	0.344024	3.18442e-12	C	-	10	96551092	HELLS	1
10:96551092:C:T	GTEx/v7	Adipose_Subcutaneous	ENSG00000138109	T	1.45818e-08	0.65588	1.0225e-06	C	-	10	96551092	CYP2C9	1
10:96551092:C:T	GTEx/v7	Adipose_Subcutaneous	ENSG00000173124	T	8.04181e-36	1.45273	4.07261e-40	C	-	10	96551092	C10orf129	1
10:96551216:C:G	GTEx/v7	Adipose_Subcutaneous	ENSG00000119969	C	4.93619e-07	0.385602	3.18442e-12	G	-	10	96551216	HELLS	1
10:96551216:C:G	GTEx/v7	Adipose_Subcutaneous	ENSG00000138109	C	7.18502e-09	0.724277	1.0225e-06	G	-	10	96551216	CYP2C9	1
10:96551216:C:G	GTEx/v7	Adipose_Subcutaneous	ENSG00000138115	C	6.74491e-05	0.496917	0.017924	G	-	10	96551216	CYP2C8	1
10:96551216:C:G	GTEx/v7	Adipose_Subcutaneous	ENSG00000173124	C	1.73747e-40	1.65118	4.07261e-40	G	-	10	96551216	C10orf129	1
10:96551475:A:G	GTEx/v7	Adipose_Subcutaneous	ENSG00000119969	A	3.31822e-07	0.381097	3.18442e-12	NA	NA	10	96551475	HELLS	1
10:96551475:A:G	GTEx/v7	Adipose_Subcutaneous	ENSG00000138109	A	9.57978e-09	0.700012	1.0225e-06	NA	NA	10	96551475	CYP2C9	1
10:96551475:A:G	GTEx/v7	Adipose_Subcutaneous	ENSG00000138115	A	8.27482e-05	0.478338	0.017924	NA	NA	10	96551475	CYP2C8	1
10:96551475:A:G	GTEx/v7	Adipose_Subcutaneous	ENSG00000173124	A	3.36838e-40	1.6042	4.07261e-40	NA	NA	10	96551475	C10orf129	1
10:96552187:C:T	GTEx/v7	Adipose_Subcutaneous	ENSG00000119969	T	4.93619e-07	0.385602	3.18442e-12	C	-	10	96552187	HELLS	1
10:96552187:C:T	GTEx/v7	Adipose_Subcutaneous	ENSG00000138109	T	7.18502e-09	0.724277	1.0225e-06	C	-	10	96552187	CYP2C9	1
10:96552187:C:T	GTEx/v7	Adipose_Subcutaneous	ENSG00000138115	T	6.74491e-05	0.496917	0.017924	C	-	10	96552187	CYP2C8	1
10:96552187:C:T	GTEx/v7	Adipose_Subcutaneous	ENSG00000173124	T	1.73747e-40	1.65118	4.07261e-40	C	-	10	96552187	C10orf129	1
10:96552188:A:T	GTEx/v7	Adipose_Subcutaneous	ENSG00000119969	A	1.37295e-06	0.342429	3.18442e-12	T	-	10	96552188	HELLS	1
10:96552188:A:T	GTEx/v7	Adipose_Subcutaneous	ENSG00000138109	A	1.76045e-08	0.652035	1.0225e-06	T	-	10	96552188	CYP2C9	1
10:96552188:A:T	GTEx/v7	Adipose_Subcutaneous	ENSG00000173124	A	6.33945e-36	1.4538	4.07261e-40	T	-	10	96552188	C10orf129	1
10:96552327:A:G	GTEx/v7	Adipose_Subcutaneous	ENSG00000119969	G	1.29239e-06	0.344552	3.18442e-12	A	-	10	96552327	HELLS	1
10:96552327:A:G	GTEx/v7	Adipose_Subcutaneous	ENSG00000138109	G	1.19649e-08	0.661813	1.0225e-06	A	-	10	96552327	CYP2C9	1
10:96552327:A:G	GTEx/v7	Adipose_Subcutaneous	ENSG00000173124	G	1.13536e-36	1.47152	4.07261e-40	A	-	10	96552327	C10orf129	1
10:96553499:C:G	GTEx/v7	Adipose_Subcutaneous	ENSG00000119969	C	1.37295e-06	0.342429	3.18442e-12	G	-	10	96553499	HELLS	1
10:96553499:C:G	GTEx/v7	Adipose_Subcutaneous	ENSG00000138109	C	1.76045e-08	0.652035	1.0225e-06	G	-	10	96553499	CYP2C9	1
10:96553499:C:G	GTEx/v7	Adipose_Subcutaneous	ENSG00000173124	C	6.33945e-36	1.4538	4.07261e-40	G	-	10	96553499	C10orf129	1
10:96553520:A:G	GTEx/v7	Adipose_Subcutaneous	ENSG00000119969	A	1.19223e-06	0.350893	3.18442e-12	G	-	10	96553520	HELLS	1
10:96553520:A:G	GTEx/v7	Adipose_Subcutaneous	ENSG00000138109	A	3.07088e-08	0.653581	1.0225e-06	G	-	10	96553520	CYP2C9	1
10:96553520:A:G	GTEx/v7	Adipose_Subcutaneous	ENSG00000173124	A	1.47466e-34	1.45816	4.07261e-40	G	-	10	96553520	C10orf129	1
10:96553577:A:G	GTEx/v7	Adipose_Subcutaneous	ENSG00000119969	G	4.93619e-07	0.385602	3.18442e-12	A	-	10	96553577	HELLS	1
10:96553577:A:G	GTEx/v7	Adipose_Subcutaneous	ENSG00000138109	G	7.18502e-09	0.724277	1.0225e-06	A	-	10	96553577	CYP2C9	1
10:96553577:A:G	GTEx/v7	Adipose_Subcutaneous	ENSG00000138115	G	6.74491e-05	0.496917	0.017924	A	-	10	96553577	CYP2C8	1
10:96553577:A:G	GTEx/v7	Adipose_Subcutaneous	ENSG00000173124	G	1.73747e-40	1.65118	4.07261e-40	A	-	10	96553577	C10orf129	1
10:96553689:G:T	GTEx/v7	Adipose_Subcutaneous	ENSG00000119969	G	1.29239e-06	0.344552	3.18442e-12	T	-	10	96553689	HELLS	1
10:96553689:G:T	GTEx/v7	Adipose_Subcutaneous	ENSG00000138109	G	1.19649e-08	0.661813	1.0225e-06	T	-	10	96553689	CYP2C9	1
10:96553689:G:T	GTEx/v7	Adipose_Subcutaneous	ENSG00000173124	G	1.13536e-36	1.47152	4.07261e-40	T	-	10	96553689	C10orf129	1
10:96553753:A:G	GTEx/v7	Adipose_Subcutaneous	ENSG00000119969	A	2.661e-06	0.35578	3.18442e-12	G	-	10	96553753	HELLS	1
10:96553753:A:G	GTEx/v7	Adipose_Subcutaneous	ENSG00000138109	A	1.67257e-08	0.697068	1.0225e-06	G	-	10	96553753	CYP2C9	1
10:96553753:A:G	GTEx/v7	Adipose_Subcutaneous	ENSG00000138115	A	4.10725e-05	0.503724	0.017924	G	-	10	96553753	CYP2C8	1
10:96553753:A:G	GTEx/v7	Adipose_Subcutaneous	ENSG00000173124	A	2.77702e-37	1.57533	4.07261e-40	G	-	10	96553753	C10orf129	1
10:96553758:G:T	GTEx/v7	Adipose_Subcutaneous	ENSG00000119969	G	1.37295e-06	0.342429	3.18442e-12	T	-	10	96553758	HELLS	1
10:96553758:G:T	GTEx/v7	Adipose_Subcutaneous	ENSG00000138109	G	1.76045e-08	0.652035	1.0225e-06	T	-	10	96553758	CYP2C9	1
10:96553758:G:T	GTEx/v7	Adipose_Subcutaneous	ENSG00000173124	G	6.33945e-36	1.4538	4.07261e-40	T	-	10	96553758	C10orf129	1
10:96553918:C:T	GTEx/v7	Adipose_Subcutaneous	ENSG00000119969	T	4.93619e-07	0.385602	3.18442e-12	C	-	10	96553918	HELLS	1
10:96553918:C:T	GTEx/v7	Adipose_Subcutaneous	ENSG00000138109	T	7.18502e-09	0.724277	1.0225e-06	C	-	10	96553918	CYP2C9	1
10:96553918:C:T	GTEx/v7	Adipose_Subcutaneous	ENSG00000138115	T	6.74491e-05	0.496917	0.017924	C	-	10	96553918	CYP2C8	1
10:96553918:C:T	GTEx/v7	Adipose_Subcutaneous	ENSG00000173124	T	1.73747e-40	1.65118	4.07261e-40	C	-	10	96553918	C10orf129	1
10:96554049:C:G	GTEx/v7	Adipose_Subcutaneous	ENSG00000119969	G	1.91644e-06	0.340557	3.18442e-12	C	-	10	96554049	HELLS	1
10:96554049:C:G	GTEx/v7	Adipose_Subcutaneous	ENSG00000138109	G	3.18919e-08	0.645771	1.0225e-06	C	-	10	96554049	CYP2C9	1
10:96554049:C:G	GTEx/v7	Adipose_Subcutaneous	ENSG00000173124	G	4.07266e-35	1.4519	4.07261e-40	C	-	10	96554049	C10orf129	1
10:96554771:C:T	GTEx/v7	Adipose_Subcutaneous	ENSG00000119969	C	3.41052e-07	0.380345	3.18442e-12	T	-	10	96554771	HELLS	1
10:96554771:C:T	GTEx/v7	Adipose_Subcutaneous	ENSG00000138109	C	3.78267e-09	0.717251	1.0225e-06	T	-	10	96554771	CYP2C9	1
10:96554771:C:T	GTEx/v7	Adipose_Subcutaneous	ENSG00000138115	C	5.2305e-05	0.490733	0.017924	T	-	10	96554771	CYP2C8	1
10:96554771:C:T	GTEx/v7	Adipose_Subcutaneous	ENSG00000173124	C	1.40314e-37	1.56044	4.07261e-40	T	-	10	96554771	C10orf129	1
10:96555316:G:T	GTEx/v7	Adipose_Subcutaneous	ENSG00000119969	G	1.22006e-06	0.3491	3.18442e-12	T	-	10	96555316	HELLS	1
10:96555316:G:T	GTEx/v7	Adipose_Subcutaneous	ENSG00000138109	G	3.60596e-08	0.647673	1.0225e-06	T	-	10	96555316	CYP2C9	1
10:96555316:G:T	GTEx/v7	Adipose_Subcutaneous	ENSG00000173124	G	2.40689e-34	1.44834	4.07261e-40	T	-	10	96555316	C10orf129	1
10:96555447:A:G	GTEx/v7	Adipose_Subcutaneous	ENSG00000119969	G	1.37295e-06	0.342429	3.18442e-12	A	-	10	96555447	HELLS	1
10:96555447:A:G	GTEx/v7	Adipose_Subcutaneous	ENSG00000138109	G	1.76045e-08	0.652035	1.0225e-06	A	-	10	96555447	CYP2C9	1
10:96555447:A:G	GTEx/v7	Adipose_Subcutaneous	ENSG00000173124	G	6.33945e-36	1.4538	4.07261e-40	A	-	10	96555447	C10orf129	1
10:96555605:G:GT	GTEx/v7	Adipose_Subcutaneous	ENSG00000119969	G	1.29239e-06	0.344552	3.18442e-12	NA	NA	10	96555605	HELLS	1
10:96555605:G:GT	GTEx/v7	Adipose_Subcutaneous	ENSG00000138109	G	1.19649e-08	0.661813	1.0225e-06	NA	NA	10	96555605	CYP2C9	1
10:96555605:G:GT	GTEx/v7	Adipose_Subcutaneous	ENSG00000173124	G	1.13536e-36	1.47152	4.07261e-40	NA	NA	10	96555605	C10orf129	1
10:96556316:A:G	GTEx/v7	Adipose_Subcutaneous	ENSG00000119969	A	1.14634e-06	0.351526	3.18442e-12	G	-	10	96556316	HELLS	1
10:96556316:A:G	GTEx/v7	Adipose_Subcutaneous	ENSG00000138109	A	2.91536e-08	0.654776	1.0225e-06	G	-	10	96556316	CYP2C9	1
10:96556316:A:G	GTEx/v7	Adipose_Subcutaneous	ENSG00000173124	A	9.43886e-35	1.4619	4.07261e-40	G	-	10	96556316	C10orf129	1
10:96556671:A:T	GTEx/v7	Adipose_Subcutaneous	ENSG00000119969	A	1.37295e-06	0.342429	3.18442e-12	T	-	10	96556671	HELLS	1
10:96556671:A:T	GTEx/v7	Adipose_Subcutaneous	ENSG00000138109	A	1.76045e-08	0.652035	1.0225e-06	T	-	10	96556671	CYP2C9	1
10:96556671:A:T	GTEx/v7	Adipose_Subcutaneous	ENSG00000173124	A	6.33945e-36	1.4538	4.07261e-40	T	-	10	96556671	C10orf129	1
10:96557212:G:T	GTEx/v7	Adipose_Subcutaneous	ENSG00000119969	T	6.68148e-07	0.361773	3.18442e-12	G	-	10	96557212	HELLS	1
10:96557212:G:T	GTEx/v7	Adipose_Subcutaneous	ENSG00000138109	T	7.11181e-08	0.642107	1.0225e-06	G	-	10	96557212	CYP2C9	1
10:96557212:G:T	GTEx/v7	Adipose_Subcutaneous	ENSG00000173124	T	1.05386e-32	1.43708	4.07261e-40	G	-	10	96557212	C10orf129	1
10:96560487:C:T	GTEx/v7	Adipose_Subcutaneous	ENSG00000119969	C	1.37295e-06	0.342429	3.18442e-12	T	-	10	96560487	HELLS	1
10:96560487:C:T	GTEx/v7	Adipose_Subcutaneous	ENSG00000138109	C	1.76045e-08	0.652035	1.0225e-06	T	-	10	96560487	CYP2C9	1
10:96560487:C:T	GTEx/v7	Adipose_Subcutaneous	ENSG00000173124	C	6.33945e-36	1.4538	4.07261e-40	T	-	10	96560487	C10orf129	1
10:96560618:G:T	GTEx/v7	Adipose_Subcutaneous	ENSG00000119969	G	1.19223e-06	0.350893	3.18442e-12	T	-	10	96560618	HELLS	1
10:96560618:G:T	GTEx/v7	Adipose_Subcutaneous	ENSG00000138109	G	3.07088e-08	0.653581	1.0225e-06	T	-	10	96560618	CYP2C9	1
10:96560618:G:T	GTEx/v7	Adipose_Subcutaneous	ENSG00000173124	G	1.47466e-34	1.45816	4.07261e-40	T	-	10	96560618	C10orf129	1
10:96560695:A:G	GTEx/v7	Adipose_Subcutaneous	ENSG00000119969	G	1.19223e-06	0.350893	3.18442e-12	A	-	10	96560695	HELLS	1
10:96560695:A:G	GTEx/v7	Adipose_Subcutaneous	ENSG00000138109	G	3.07088e-08	0.653581	1.0225e-06	A	-	10	96560695	CYP2C9	1
10:96560695:A:G	GTEx/v7	Adipose_Subcutaneous	ENSG00000173124	G	1.47466e-34	1.45816	4.07261e-40	A	-	10	96560695	C10orf129	1
10:96560911:C:T	GTEx/v7	Adipose_Subcutaneous	ENSG00000119969	T	4.93619e-07	0.385602	3.18442e-12	C	-	10	96560911	HELLS	1
10:96560911:C:T	GTEx/v7	Adipose_Subcutaneous	ENSG00000138109	T	7.18502e-09	0.724277	1.0225e-06	C	-	10	96560911	CYP2C9	1
10:96560911:C:T	GTEx/v7	Adipose_Subcutaneous	ENSG00000138115	T	6.74491e-05	0.496917	0.017924	C	-	10	96560911	CYP2C8	1
10:96560911:C:T	GTEx/v7	Adipose_Subcutaneous	ENSG00000173124	T	1.73747e-40	1.65118	4.07261e-40	C	-	10	96560911	C10orf129	1
10:96561988:A:G	GTEx/v7	Adipose_Subcutaneous	ENSG00000119969	A	1.10378e-06	0.362164	3.18442e-12	G	-	10	96561988	HELLS	1
10:96561988:A:G	GTEx/v7	Adipose_Subcutaneous	ENSG00000138109	A	2.1617e-08	0.679614	1.0225e-06	G	-	10	96561988	CYP2C9	1
10:96561988:A:G	GTEx/v7	Adipose_Subcutaneous	ENSG00000173124	A	1.52951e-37	1.55174	4.07261e-40	G	-	10	96561988	C10orf129	1
10:96562482:C:T	GTEx/v7	Adipose_Subcutaneous	ENSG00000119969	C	1.19223e-06	0.350893	3.18442e-12	T	-	10	96562482	HELLS	1
10:96562482:C:T	GTEx/v7	Adipose_Subcutaneous	ENSG00000138109	C	3.07088e-08	0.653581	1.0225e-06	T	-	10	96562482	CYP2C9	1
10:96562482:C:T	GTEx/v7	Adipose_Subcutaneous	ENSG00000173124	C	1.47466e-34	1.45816	4.07261e-40	T	-	10	96562482	C10orf129	1
10:96565151:A:C	GTEx/v7	Adipose_Subcutaneous	ENSG00000119969	C	1.37295e-06	0.342429	3.18442e-12	A	-	10	96565151	HELLS	1
10:96565151:A:C	GTEx/v7	Adipose_Subcutaneous	ENSG00000138109	C	1.76045e-08	0.652035	1.0225e-06	A	-	10	96565151	CYP2C9	1
10:96565151:A:C	GTEx/v7	Adipose_Subcutaneous	ENSG00000173124	C	6.33945e-36	1.4538	4.07261e-40	A	-	10	96565151	C10orf129	1
10:96566698:A:G	GTEx/v7	Adipose_Subcutaneous	ENSG00000119969	G	4.13508e-07	0.388021	3.18442e-12	A	-	10	96566698	HELLS	1
10:96566698:A:G	GTEx/v7	Adipose_Subcutaneous	ENSG00000138109	G	7.61151e-09	0.722989	1.0225e-06	A	-	10	96566698	CYP2C9	1
10:96566698:A:G	GTEx/v7	Adipose_Subcutaneous	ENSG00000138115	G	6.22172e-05	0.499149	0.017924	A	-	10	96566698	CYP2C8	1
10:96566698:A:G	GTEx/v7	Adipose_Subcutaneous	ENSG00000173124	G	2.61014e-40	1.64806	4.07261e-40	A	-	10	96566698	C10orf129	1
10:96566779:G:T	GTEx/v7	Adipose_Subcutaneous	ENSG00000119969	G	3.33747e-07	0.408945	3.18442e-12	T	-	10	96566779	HELLS	1
10:96566779:G:T	GTEx/v7	Adipose_Subcutaneous	ENSG00000138109	G	1.86221e-09	0.784917	1.0225e-06	T	-	10	96566779	CYP2C9	1
10:96566779:G:T	GTEx/v7	Adipose_Subcutaneous	ENSG00000138115	G	4.66688e-05	0.53061	0.017924	T	-	10	96566779	CYP2C8	1
10:96566779:G:T	GTEx/v7	Adipose_Subcutaneous	ENSG00000173124	G	7.8987e-38	1.68093	4.07261e-40	T	-	10	96566779	C10orf129	1
10:96568033:T:TA	GTEx/v7	Adipose_Subcutaneous	ENSG00000119969	T	1.22036e-06	0.344099	3.18442e-12	NA	NA	10	96568033	HELLS	1
10:96568033:T:TA	GTEx/v7	Adipose_Subcutaneous	ENSG00000138109	T	2.24669e-08	0.647523	1.0225e-06	NA	NA	10	96568033	CYP2C9	1
10:96568033:T:TA	GTEx/v7	Adipose_Subcutaneous	ENSG00000173124	T	5.04383e-36	1.45573	4.07261e-40	NA	NA	10	96568033	C10orf129	1
10:96568035:A:T	GTEx/v7	Adipose_Subcutaneous	ENSG00000119969	T	4.64764e-06	-0.324482	3.18442e-12	NA	NA	10	96568035	HELLS	1
10:96568035:A:T	GTEx/v7	Adipose_Subcutaneous	ENSG00000138109	T	2.94166e-08	-0.640443	1.0225e-06	NA	NA	10	96568035	CYP2C9	1
10:96568035:A:T	GTEx/v7	Adipose_Subcutaneous	ENSG00000173124	T	3.6988e-27	-1.28775	4.07261e-40	NA	NA	10	96568035	C10orf129	1
10:96569827:C:T	GTEx/v7	Adipose_Subcutaneous	ENSG00000119969	T	4.93619e-07	0.385602	3.18442e-12	C	-	10	96569827	HELLS	1
10:96569827:C:T	GTEx/v7	Adipose_Subcutaneous	ENSG00000138109	T	7.18502e-09	0.724277	1.0225e-06	C	-	10	96569827	CYP2C9	1
10:96569827:C:T	GTEx/v7	Adipose_Subcutaneous	ENSG00000138115	T	6.74491e-05	0.496917	0.017924	C	-	10	96569827	CYP2C8	1
10:96569827:C:T	GTEx/v7	Adipose_Subcutaneous	ENSG00000173124	T	1.73747e-40	1.65118	4.07261e-40	C	-	10	96569827	C10orf129	1
10:96570276:C:CTT	GTEx/v7	Adipose_Subcutaneous	ENSG00000119969	CTT	9.69664e-07	0.389046	3.18442e-12	NA	NA	10	96570276	HELLS	1
10:96570276:C:CTT	GTEx/v7	Adipose_Subcutaneous	ENSG00000138109	CTT	4.99055e-09	0.757023	1.0225e-06	NA	NA	10	96570276	CYP2C9	1
10:96570276:C:CTT	GTEx/v7	Adipose_Subcutaneous	ENSG00000173124	CTT	1.53913e-40	1.70965	4.07261e-40	NA	NA	10	96570276	C10orf129	1
10:96570501:A:T	GTEx/v7	Adipose_Subcutaneous	ENSG00000119969	T	1.38696e-06	0.377402	3.18442e-12	A	-	10	96570501	HELLS	1
10:96570501:A:T	GTEx/v7	Adipose_Subcutaneous	ENSG00000138109	T	1.20072e-08	0.726871	1.0225e-06	A	-	10	96570501	CYP2C9	1
10:96570501:A:T	GTEx/v7	Adipose_Subcutaneous	ENSG00000173124	T	9.93069e-41	1.68499	4.07261e-40	A	-	10	96570501	C10orf129	1
10:96570509:G:T	GTEx/v7	Adipose_Subcutaneous	ENSG00000119969	T	1.37428e-06	0.377585	3.18442e-12	G	-	10	96570509	HELLS	1
10:96570509:G:T	GTEx/v7	Adipose_Subcutaneous	ENSG00000138109	T	1.43312e-08	0.723294	1.0225e-06	G	-	10	96570509	CYP2C9	1
10:96570509:G:T	GTEx/v7	Adipose_Subcutaneous	ENSG00000173124	T	3.21293e-40	1.67693	4.07261e-40	G	-	10	96570509	C10orf129	1
10:96571199:A:C	GTEx/v7	Adipose_Subcutaneous	ENSG00000119969	C	1.26483e-06	0.345061	3.18442e-12	A	-	10	96571199	HELLS	1
10:96571199:A:C	GTEx/v7	Adipose_Subcutaneous	ENSG00000138109	C	1.22083e-08	0.661847	1.0225e-06	A	-	10	96571199	CYP2C9	1
10:96571199:A:C	GTEx/v7	Adipose_Subcutaneous	ENSG00000173124	C	1.16427e-36	1.47226	4.07261e-40	A	-	10	96571199	C10orf129	1
10:96573396:C:G	GTEx/v7	Adipose_Subcutaneous	ENSG00000119969	G	4.93619e-07	0.385602	3.18442e-12	C	-	10	96573396	HELLS	1
10:96573396:C:G	GTEx/v7	Adipose_Subcutaneous	ENSG00000138109	G	7.18502e-09	0.724277	1.0225e-06	C	-	10	96573396	CYP2C9	1
10:96573396:C:G	GTEx/v7	Adipose_Subcutaneous	ENSG00000138115	G	6.74491e-05	0.496917	0.017924	C	-	10	96573396	CYP2C8	1
10:96573396:C:G	GTEx/v7	Adipose_Subcutaneous	ENSG00000173124	G	1.73747e-40	1.65118	4.07261e-40	C	-	10	96573396	C10orf129	1
10:96575280:A:G	GTEx/v7	Adipose_Subcutaneous	ENSG00000119969	G	1.37295e-06	0.342429	3.18442e-12	A	-	10	96575280	HELLS	1
10:96575280:A:G	GTEx/v7	Adipose_Subcutaneous	ENSG00000138109	G	1.76045e-08	0.652035	1.0225e-06	A	-	10	96575280	CYP2C9	1
10:96575280:A:G	GTEx/v7	Adipose_Subcutaneous	ENSG00000173124	G	6.33945e-36	1.4538	4.07261e-40	A	-	10	96575280	C10orf129	1
10:96576190:A:C	GTEx/v7	Adipose_Subcutaneous	ENSG00000119969	C	8.23827e-07	0.381422	3.18442e-12	A	-	10	96576190	HELLS	1
10:96576190:A:C	GTEx/v7	Adipose_Subcutaneous	ENSG00000138109	C	1.48327e-08	0.715524	1.0225e-06	A	-	10	96576190	CYP2C9	1
10:96576190:A:C	GTEx/v7	Adipose_Subcutaneous	ENSG00000138115	C	2.96484e-05	0.524412	0.017924	A	-	10	96576190	CYP2C8	1
10:96576190:A:C	GTEx/v7	Adipose_Subcutaneous	ENSG00000173124	C	4.43836e-39	1.6419	4.07261e-40	A	-	10	96576190	C10orf129	1
10:96580064:A:T	GTEx/v7	Adipose_Subcutaneous	ENSG00000119969	T	4.93619e-07	0.385602	3.18442e-12	NA	NA	10	96580064	HELLS	1
10:96580064:A:T	GTEx/v7	Adipose_Subcutaneous	ENSG00000138109	T	7.18502e-09	0.724277	1.0225e-06	NA	NA	10	96580064	CYP2C9	1
10:96580064:A:T	GTEx/v7	Adipose_Subcutaneous	ENSG00000138115	T	6.74491e-05	0.496917	0.017924	NA	NA	10	96580064	CYP2C8	1
10:96580064:A:T	GTEx/v7	Adipose_Subcutaneous	ENSG00000173124	T	1.73747e-40	1.65118	4.07261e-40	NA	NA	10	96580064	C10orf129	1
10:96580140:G:T	GTEx/v7	Adipose_Subcutaneous	ENSG00000119969	G	4.93619e-07	0.385602	3.18442e-12	T	-	10	96580140	HELLS	1
10:96580140:G:T	GTEx/v7	Adipose_Subcutaneous	ENSG00000138109	G	7.18502e-09	0.724277	1.0225e-06	T	-	10	96580140	CYP2C9	1
10:96580140:G:T	GTEx/v7	Adipose_Subcutaneous	ENSG00000138115	G	6.74491e-05	0.496917	0.017924	T	-	10	96580140	CYP2C8	1
10:96580140:G:T	GTEx/v7	Adipose_Subcutaneous	ENSG00000173124	G	1.73747e-40	1.65118	4.07261e-40	T	-	10	96580140	C10orf129	1
10:96582914:A:G	GTEx/v7	Adipose_Subcutaneous	ENSG00000119969	A	1.25762e-06	0.361963	3.18442e-12	G	-	10	96582914	HELLS	1
10:96582914:A:G	GTEx/v7	Adipose_Subcutaneous	ENSG00000138109	A	7.38429e-09	0.703952	1.0225e-06	G	-	10	96582914	CYP2C9	1
10:96582914:A:G	GTEx/v7	Adipose_Subcutaneous	ENSG00000173124	A	7.53144e-39	1.58023	4.07261e-40	G	-	10	96582914	C10orf129	1
10:96588811:C:T	GTEx/v7	Adipose_Subcutaneous	ENSG00000119969	T	4.93619e-07	0.385602	3.18442e-12	NA	NA	10	96588811	HELLS	1
10:96588811:C:T	GTEx/v7	Adipose_Subcutaneous	ENSG00000138109	T	7.18502e-09	0.724277	1.0225e-06	NA	NA	10	96588811	CYP2C9	1
10:96588811:C:T	GTEx/v7	Adipose_Subcutaneous	ENSG00000138115	T	6.74491e-05	0.496917	0.017924	NA	NA	10	96588811	CYP2C8	1
10:96588811:C:T	GTEx/v7	Adipose_Subcutaneous	ENSG00000173124	T	1.73747e-40	1.65118	4.07261e-40	NA	NA	10	96588811	C10orf129	1
10:96589138:C:G	GTEx/v7	Adipose_Subcutaneous	ENSG00000119969	G	4.93619e-07	0.385602	3.18442e-12	NA	NA	10	96589138	HELLS	1
10:96589138:C:G	GTEx/v7	Adipose_Subcutaneous	ENSG00000138109	G	7.18502e-09	0.724277	1.0225e-06	NA	NA	10	96589138	CYP2C9	1
10:96589138:C:G	GTEx/v7	Adipose_Subcutaneous	ENSG00000138115	G	6.74491e-05	0.496917	0.017924	NA	NA	10	96589138	CYP2C8	1
10:96589138:C:G	GTEx/v7	Adipose_Subcutaneous	ENSG00000173124	G	1.73747e-40	1.65118	4.07261e-40	NA	NA	10	96589138	C10orf129	1
10:96590970:C:CT	GTEx/v7	Adipose_Subcutaneous	ENSG00000119969	CT	4.20151e-06	0.332227	3.18442e-12	NA	NA	10	96590970	HELLS	1
10:96590970:C:CT	GTEx/v7	Adipose_Subcutaneous	ENSG00000138109	CT	1.23577e-08	0.669595	1.0225e-06	NA	NA	10	96590970	CYP2C9	1
10:96590970:C:CT	GTEx/v7	Adipose_Subcutaneous	ENSG00000173124	CT	5.9969e-34	1.44397	4.07261e-40	NA	NA	10	96590970	C10orf129	1
10:96594700:C:T	GTEx/v7	Adipose_Subcutaneous	ENSG00000119969	T	4.93619e-07	0.385602	3.18442e-12	C	-	10	96594700	HELLS	1
10:96594700:C:T	GTEx/v7	Adipose_Subcutaneous	ENSG00000138109	T	7.18502e-09	0.724277	1.0225e-06	C	-	10	96594700	CYP2C9	1
10:96594700:C:T	GTEx/v7	Adipose_Subcutaneous	ENSG00000138115	T	6.74491e-05	0.496917	0.017924	C	-	10	96594700	CYP2C8	1
10:96594700:C:T	GTEx/v7	Adipose_Subcutaneous	ENSG00000173124	T	1.73747e-40	1.65118	4.07261e-40	C	-	10	96594700	C10orf129	1
10:96596151:G:GT	GTEx/v7	Adipose_Subcutaneous	ENSG00000119969	GT	4.29518e-07	0.390031	3.18442e-12	NA	NA	10	96596151	HELLS	1
10:96596151:G:GT	GTEx/v7	Adipose_Subcutaneous	ENSG00000138109	GT	4.19816e-09	0.739586	1.0225e-06	NA	NA	10	96596151	CYP2C9	1
10:96596151:G:GT	GTEx/v7	Adipose_Subcutaneous	ENSG00000138115	GT	4.63774e-05	0.510851	0.017924	NA	NA	10	96596151	CYP2C8	1
10:96596151:G:GT	GTEx/v7	Adipose_Subcutaneous	ENSG00000173124	GT	2.43179e-39	1.64311	4.07261e-40	NA	NA	10	96596151	C10orf129	1
10:96596436:A:G	GTEx/v7	Adipose_Subcutaneous	ENSG00000119969	A	1.14252e-06	0.370629	3.18442e-12	G	-	10	96596436	HELLS	1
10:96596436:A:G	GTEx/v7	Adipose_Subcutaneous	ENSG00000138109	A	3.26621e-08	0.687907	1.0225e-06	G	-	10	96596436	CYP2C9	1
10:96596436:A:G	GTEx/v7	Adipose_Subcutaneous	ENSG00000173124	A	1.65518e-38	1.60633	4.07261e-40	G	-	10	96596436	C10orf129	1
10:96596483:C:T	GTEx/v7	Adipose_Subcutaneous	ENSG00000119969	T	1.37295e-06	0.342429	3.18442e-12	NA	NA	10	96596483	HELLS	1
10:96596483:C:T	GTEx/v7	Adipose_Subcutaneous	ENSG00000138109	T	1.76045e-08	0.652035	1.0225e-06	NA	NA	10	96596483	CYP2C9	1
10:96596483:C:T	GTEx/v7	Adipose_Subcutaneous	ENSG00000173124	T	6.33945e-36	1.4538	4.07261e-40	NA	NA	10	96596483	C10orf129	1
10:96596641:C:G	GTEx/v7	Adipose_Subcutaneous	ENSG00000119969	G	4.93619e-07	0.385602	3.18442e-12	C	-	10	96596641	HELLS	1
10:96596641:C:G	GTEx/v7	Adipose_Subcutaneous	ENSG00000138109	G	7.18502e-09	0.724277	1.0225e-06	C	-	10	96596641	CYP2C9	1
10:96596641:C:G	GTEx/v7	Adipose_Subcutaneous	ENSG00000138115	G	6.74491e-05	0.496917	0.017924	C	-	10	96596641	CYP2C8	1
10:96596641:C:G	GTEx/v7	Adipose_Subcutaneous	ENSG00000173124	G	1.73747e-40	1.65118	4.07261e-40	C	-	10	96596641	C10orf129	1
10:96596695:G:GC	GTEx/v7	Adipose_Subcutaneous	ENSG00000119969	G	1.29239e-06	0.344552	3.18442e-12	NA	NA	10	96596695	HELLS	1
10:96596695:G:GC	GTEx/v7	Adipose_Subcutaneous	ENSG00000138109	G	1.19649e-08	0.661813	1.0225e-06	NA	NA	10	96596695	CYP2C9	1
10:96596695:G:GC	GTEx/v7	Adipose_Subcutaneous	ENSG00000173124	G	1.13536e-36	1.47152	4.07261e-40	NA	NA	10	96596695	C10orf129	1
10:96596750:C:G	GTEx/v7	Adipose_Subcutaneous	ENSG00000119969	G	1.37295e-06	0.342429	3.18442e-12	C	-	10	96596750	HELLS	1
10:96596750:C:G	GTEx/v7	Adipose_Subcutaneous	ENSG00000138109	G	1.76045e-08	0.652035	1.0225e-06	C	-	10	96596750	CYP2C9	1
10:96596750:C:G	GTEx/v7	Adipose_Subcutaneous	ENSG00000173124	G	6.33945e-36	1.4538	4.07261e-40	C	-	10	96596750	C10orf129	1
10:96598316:C:T	GTEx/v7	Adipose_Subcutaneous	ENSG00000119969	T	4.93619e-07	0.385602	3.18442e-12	C	-	10	96598316	HELLS	1
10:96598316:C:T	GTEx/v7	Adipose_Subcutaneous	ENSG00000138109	T	7.18502e-09	0.724277	1.0225e-06	C	-	10	96598316	CYP2C9	1
10:96598316:C:T	GTEx/v7	Adipose_Subcutaneous	ENSG00000138115	T	6.74491e-05	0.496917	0.017924	C	-	10	96598316	CYP2C8	1
10:96598316:C:T	GTEx/v7	Adipose_Subcutaneous	ENSG00000173124	T	1.73747e-40	1.65118	4.07261e-40	C	-	10	96598316	C10orf129	1
10:96598815:A:G	GTEx/v7	Adipose_Subcutaneous	ENSG00000119969	G	5.58008e-07	0.352707	3.18442e-12	A	-	10	96598815	HELLS	1
10:96598815:A:G	GTEx/v7	Adipose_Subcutaneous	ENSG00000138109	G	1.36127e-07	0.608815	1.0225e-06	A	-	10	96598815	CYP2C9	1
10:96598815:A:G	GTEx/v7	Adipose_Subcutaneous	ENSG00000173124	G	6.31413e-36	1.44667	4.07261e-40	A	-	10	96598815	C10orf129	1
10:96599761:A:T	GTEx/v7	Adipose_Subcutaneous	ENSG00000119969	T	2.61369e-06	0.336445	3.18442e-12	A	-	10	96599761	HELLS	1
10:96599761:A:T	GTEx/v7	Adipose_Subcutaneous	ENSG00000138109	T	1.7431e-08	0.657898	1.0225e-06	A	-	10	96599761	CYP2C9	1
10:96599761:A:T	GTEx/v7	Adipose_Subcutaneous	ENSG00000173124	T	2.48072e-35	1.45656	4.07261e-40	A	-	10	96599761	C10orf129	1
10:96600123:A:G	GTEx/v7	Adipose_Subcutaneous	ENSG00000119969	A	4.93619e-07	0.385602	3.18442e-12	G	-	10	96600123	HELLS	1
10:96600123:A:G	GTEx/v7	Adipose_Subcutaneous	ENSG00000138109	A	7.18502e-09	0.724277	1.0225e-06	G	-	10	96600123	CYP2C9	1
10:96600123:A:G	GTEx/v7	Adipose_Subcutaneous	ENSG00000138115	A	6.74491e-05	0.496917	0.017924	G	-	10	96600123	CYP2C8	1
10:96600123:A:G	GTEx/v7	Adipose_Subcutaneous	ENSG00000173124	A	1.73747e-40	1.65118	4.07261e-40	G	-	10	96600123	C10orf129	1
10:96601144:A:G	GTEx/v7	Adipose_Subcutaneous	ENSG00000119969	A	4.93619e-07	0.385602	3.18442e-12	G	-	10	96601144	HELLS	1
10:96601144:A:G	GTEx/v7	Adipose_Subcutaneous	ENSG00000138109	A	7.18502e-09	0.724277	1.0225e-06	G	-	10	96601144	CYP2C9	1
10:96601144:A:G	GTEx/v7	Adipose_Subcutaneous	ENSG00000138115	A	6.74491e-05	0.496917	0.017924	G	-	10	96601144	CYP2C8	1
10:96601144:A:G	GTEx/v7	Adipose_Subcutaneous	ENSG00000173124	A	1.73747e-40	1.65118	4.07261e-40	G	-	10	96601144	C10orf129	1
10:96601761:C:T	GTEx/v7	Adipose_Subcutaneous	ENSG00000119969	T	1.37295e-06	0.342429	3.18442e-12	C	-	10	96601761	HELLS	1
10:96601761:C:T	GTEx/v7	Adipose_Subcutaneous	ENSG00000138109	T	1.76045e-08	0.652035	1.0225e-06	C	-	10	96601761	CYP2C9	1
10:96601761:C:T	GTEx/v7	Adipose_Subcutaneous	ENSG00000173124	T	6.33945e-36	1.4538	4.07261e-40	C	-	10	96601761	C10orf129	1
10:96602623:A:G	GTEx/v7	Adipose_Subcutaneous	ENSG00000119969	A	4.93619e-07	0.385602	3.18442e-12	G	-	10	96602623	HELLS	1
10:96602623:A:G	GTEx/v7	Adipose_Subcutaneous	ENSG00000138109	A	7.18502e-09	0.724277	1.0225e-06	G	-	10	96602623	CYP2C9	1
10:96602623:A:G	GTEx/v7	Adipose_Subcutaneous	ENSG00000138115	A	6.74491e-05	0.496917	0.017924	G	-	10	96602623	CYP2C8	1
10:96602623:A:G	GTEx/v7	Adipose_Subcutaneous	ENSG00000173124	A	1.73747e-40	1.65118	4.07261e-40	G	-	10	96602623	C10orf129	1
10:96603091:A:T	GTEx/v7	Adipose_Subcutaneous	ENSG00000119969	A	4.93619e-07	0.385602	3.18442e-12	T	-	10	96603091	HELLS	1
10:96603091:A:T	GTEx/v7	Adipose_Subcutaneous	ENSG00000138109	A	7.18502e-09	0.724277	1.0225e-06	T	-	10	96603091	CYP2C9	1
10:96603091:A:T	GTEx/v7	Adipose_Subcutaneous	ENSG00000138115	A	6.74491e-05	0.496917	0.017924	T	-	10	96603091	CYP2C8	1
10:96603091:A:T	GTEx/v7	Adipose_Subcutaneous	ENSG00000173124	A	1.73747e-40	1.65118	4.07261e-40	T	-	10	96603091	C10orf129	1
10:96603745:C:T	GTEx/v7	Adipose_Subcutaneous	ENSG00000119969	C	4.93619e-07	0.385602	3.18442e-12	T	-	10	96603745	HELLS	1
10:96603745:C:T	GTEx/v7	Adipose_Subcutaneous	ENSG00000138109	C	7.18502e-09	0.724277	1.0225e-06	T	-	10	96603745	CYP2C9	1
10:96603745:C:T	GTEx/v7	Adipose_Subcutaneous	ENSG00000138115	C	6.74491e-05	0.496917	0.017924	T	-	10	96603745	CYP2C8	1
10:96603745:C:T	GTEx/v7	Adipose_Subcutaneous	ENSG00000173124	C	1.73747e-40	1.65118	4.07261e-40	T	-	10	96603745	C10orf129	1
10:96607676:C:G	GTEx/v7	Adipose_Subcutaneous	ENSG00000119969	G	4.67253e-07	0.383878	3.18442e-12	NA	NA	10	96607676	HELLS	1
10:96607676:C:G	GTEx/v7	Adipose_Subcutaneous	ENSG00000138109	G	3.1912e-09	0.735471	1.0225e-06	NA	NA	10	96607676	CYP2C9	1
10:96607676:C:G	GTEx/v7	Adipose_Subcutaneous	ENSG00000138115	G	3.81587e-05	0.509782	0.017924	NA	NA	10	96607676	CYP2C8	1
10:96607676:C:G	GTEx/v7	Adipose_Subcutaneous	ENSG00000173124	G	3.6239e-40	1.63544	4.07261e-40	NA	NA	10	96607676	C10orf129	1
10:96608264:A:G	GTEx/v7	Adipose_Subcutaneous	ENSG00000119969	G	4.93619e-07	0.385602	3.18442e-12	NA	NA	10	96608264	HELLS	1
10:96608264:A:G	GTEx/v7	Adipose_Subcutaneous	ENSG00000138109	G	7.18502e-09	0.724277	1.0225e-06	NA	NA	10	96608264	CYP2C9	1
10:96608264:A:G	GTEx/v7	Adipose_Subcutaneous	ENSG00000138115	G	6.74491e-05	0.496917	0.017924	NA	NA	10	96608264	CYP2C8	1
10:96608264:A:G	GTEx/v7	Adipose_Subcutaneous	ENSG00000173124	G	1.73747e-40	1.65118	4.07261e-40	NA	NA	10	96608264	C10orf129	1
10:96610082:A:T	GTEx/v7	Adipose_Subcutaneous	ENSG00000119969	T	1.29239e-06	0.344552	3.18442e-12	A	-	10	96610082	HELLS	1
10:96610082:A:T	GTEx/v7	Adipose_Subcutaneous	ENSG00000138109	T	1.19649e-08	0.661813	1.0225e-06	A	-	10	96610082	CYP2C9	1
10:96610082:A:T	GTEx/v7	Adipose_Subcutaneous	ENSG00000173124	T	1.13536e-36	1.47152	4.07261e-40	A	-	10	96610082	C10orf129	1
10:96610628:C:G	GTEx/v7	Adipose_Subcutaneous	ENSG00000119969	G	4.93619e-07	0.385602	3.18442e-12	C	-	10	96610628	HELLS	1
10:96610628:C:G	GTEx/v7	Adipose_Subcutaneous	ENSG00000138109	G	7.18502e-09	0.724277	1.0225e-06	C	-	10	96610628	CYP2C9	1
10:96610628:C:G	GTEx/v7	Adipose_Subcutaneous	ENSG00000138115	G	6.74491e-05	0.496917	0.017924	C	-	10	96610628	CYP2C8	1
10:96610628:C:G	GTEx/v7	Adipose_Subcutaneous	ENSG00000173124	G	1.73747e-40	1.65118	4.07261e-40	C	-	10	96610628	C10orf129	1
10:96610631:C:T	GTEx/v7	Adipose_Subcutaneous	ENSG00000119969	C	4.93619e-07	0.385602	3.18442e-12	T	-	10	96610631	HELLS	1
10:96610631:C:T	GTEx/v7	Adipose_Subcutaneous	ENSG00000138109	C	7.18502e-09	0.724277	1.0225e-06	T	-	10	96610631	CYP2C9	1
10:96610631:C:T	GTEx/v7	Adipose_Subcutaneous	ENSG00000138115	C	6.74491e-05	0.496917	0.017924	T	-	10	96610631	CYP2C8	1
10:96610631:C:T	GTEx/v7	Adipose_Subcutaneous	ENSG00000173124	C	1.73747e-40	1.65118	4.07261e-40	T	-	10	96610631	C10orf129	1
10:96611177:C:T	GTEx/v7	Adipose_Subcutaneous	ENSG00000119969	T	3.89798e-07	0.394664	3.18442e-12	C	-	10	96611177	HELLS	1
10:96611177:C:T	GTEx/v7	Adipose_Subcutaneous	ENSG00000138109	T	1.09565e-08	0.726371	1.0225e-06	C	-	10	96611177	CYP2C9	1
10:96611177:C:T	GTEx/v7	Adipose_Subcutaneous	ENSG00000138115	T	5.83916e-05	0.508461	0.017924	C	-	10	96611177	CYP2C8	1
10:96611177:C:T	GTEx/v7	Adipose_Subcutaneous	ENSG00000173124	T	1.10526e-39	1.66247	4.07261e-40	C	-	10	96611177	C10orf129	1
10:96619002:A:G	GTEx/v7	Adipose_Subcutaneous	ENSG00000119969	A	1.19223e-06	0.350893	3.18442e-12	G	-	10	96619002	HELLS	1
10:96619002:A:G	GTEx/v7	Adipose_Subcutaneous	ENSG00000138109	A	3.07088e-08	0.653581	1.0225e-06	G	-	10	96619002	CYP2C9	1
10:96619002:A:G	GTEx/v7	Adipose_Subcutaneous	ENSG00000173124	A	1.47466e-34	1.45816	4.07261e-40	G	-	10	96619002	C10orf129	1
10:96619025:C:T	GTEx/v7	Adipose_Subcutaneous	ENSG00000119969	T	4.93619e-07	0.385602	3.18442e-12	C	-	10	96619025	HELLS	1
10:96619025:C:T	GTEx/v7	Adipose_Subcutaneous	ENSG00000138109	T	7.18502e-09	0.724277	1.0225e-06	C	-	10	96619025	CYP2C9	1
10:96619025:C:T	GTEx/v7	Adipose_Subcutaneous	ENSG00000138115	T	6.74491e-05	0.496917	0.017924	C	-	10	96619025	CYP2C8	1
10:96619025:C:T	GTEx/v7	Adipose_Subcutaneous	ENSG00000173124	T	1.73747e-40	1.65118	4.07261e-40	C	-	10	96619025	C10orf129	1
10:96619086:G:T	GTEx/v7	Adipose_Subcutaneous	ENSG00000119969	T	1.29239e-06	0.344552	3.18442e-12	G	-	10	96619086	HELLS	1
10:96619086:G:T	GTEx/v7	Adipose_Subcutaneous	ENSG00000138109	T	1.19649e-08	0.661813	1.0225e-06	G	-	10	96619086	CYP2C9	1
10:96619086:G:T	GTEx/v7	Adipose_Subcutaneous	ENSG00000173124	T	1.13536e-36	1.47152	4.07261e-40	G	-	10	96619086	C10orf129	1
10:96620304:G:T	GTEx/v7	Adipose_Subcutaneous	ENSG00000119969	G	1.11994e-06	0.360665	3.18442e-12	T	-	10	96620304	HELLS	1
10:96620304:G:T	GTEx/v7	Adipose_Subcutaneous	ENSG00000138109	G	7.19552e-09	0.698739	1.0225e-06	T	-	10	96620304	CYP2C9	1
10:96620304:G:T	GTEx/v7	Adipose_Subcutaneous	ENSG00000173124	G	3.59404e-35	1.50592	4.07261e-40	T	-	10	96620304	C10orf129	1
10:96623583:C:T	GTEx/v7	Adipose_Subcutaneous	ENSG00000173124	T	1.54881e-18	1.58636	4.07261e-40	NA	NA	10	96623583	C10orf129	1
10:96626365:C:T	GTEx/v7	Adipose_Subcutaneous	ENSG00000119969	T	2.64532e-06	0.43783	3.18442e-12	C	-	10	96626365	HELLS	1
10:96626365:C:T	GTEx/v7	Adipose_Subcutaneous	ENSG00000138109	T	1.30818e-08	0.863697	1.0225e-06	C	-	10	96626365	CYP2C9	1
10:96626365:C:T	GTEx/v7	Adipose_Subcutaneous	ENSG00000173124	T	2.34116e-29	1.75447	4.07261e-40	C	-	10	96626365	C10orf129	1
10:96626682:C:T	GTEx/v7	Adipose_Subcutaneous	ENSG00000119969	T	6.47546e-07	0.381701	3.18442e-12	C	-	10	96626682	HELLS	1
10:96626682:C:T	GTEx/v7	Adipose_Subcutaneous	ENSG00000138109	T	6.16105e-09	0.72725	1.0225e-06	C	-	10	96626682	CYP2C9	1
10:96626682:C:T	GTEx/v7	Adipose_Subcutaneous	ENSG00000138115	T	6.46207e-05	0.498094	0.017924	C	-	10	96626682	CYP2C8	1
10:96626682:C:T	GTEx/v7	Adipose_Subcutaneous	ENSG00000173124	T	1.63801e-40	1.65139	4.07261e-40	C	-	10	96626682	C10orf129	1
10:96630716:A:G	GTEx/v7	Adipose_Subcutaneous	ENSG00000119969	A	4.93619e-07	0.385602	3.18442e-12	G	-	10	96630716	HELLS	1
10:96630716:A:G	GTEx/v7	Adipose_Subcutaneous	ENSG00000138109	A	7.18502e-09	0.724277	1.0225e-06	G	-	10	96630716	CYP2C9	1
10:96630716:A:G	GTEx/v7	Adipose_Subcutaneous	ENSG00000138115	A	6.74491e-05	0.496917	0.017924	G	-	10	96630716	CYP2C8	1
10:96630716:A:G	GTEx/v7	Adipose_Subcutaneous	ENSG00000173124	A	1.73747e-40	1.65118	4.07261e-40	G	-	10	96630716	C10orf129	1
10:96632871:C:T	GTEx/v7	Adipose_Subcutaneous	ENSG00000119969	T	3.83793e-06	0.325334	3.18442e-12	C	-	10	96632871	HELLS	1
10:96632871:C:T	GTEx/v7	Adipose_Subcutaneous	ENSG00000138109	T	3.94185e-07	0.584706	1.0225e-06	C	-	10	96632871	CYP2C9	1
10:96632871:C:T	GTEx/v7	Adipose_Subcutaneous	ENSG00000173124	T	6.33146e-34	1.40803	4.07261e-40	C	-	10	96632871	C10orf129	1
10:96633434:A:G	GTEx/v7	Adipose_Subcutaneous	ENSG00000119969	A	4.84174e-07	0.385935	3.18442e-12	G	-	10	96633434	HELLS	1
10:96633434:A:G	GTEx/v7	Adipose_Subcutaneous	ENSG00000138109	A	8.64589e-09	0.720687	1.0225e-06	G	-	10	96633434	CYP2C9	1
10:96633434:A:G	GTEx/v7	Adipose_Subcutaneous	ENSG00000138115	A	6.43479e-05	0.498353	0.017924	G	-	10	96633434	CYP2C8	1
10:96633434:A:G	GTEx/v7	Adipose_Subcutaneous	ENSG00000173124	A	1.94606e-40	1.65066	4.07261e-40	G	-	10	96633434	C10orf129	1
10:96634735:C:T	GTEx/v7	Adipose_Subcutaneous	ENSG00000119969	T	3.04099e-07	0.395937	3.18442e-12	C	-	10	96634735	HELLS	1
10:96634735:C:T	GTEx/v7	Adipose_Subcutaneous	ENSG00000138109	T	1.41749e-08	0.717016	1.0225e-06	C	-	10	96634735	CYP2C9	1
10:96634735:C:T	GTEx/v7	Adipose_Subcutaneous	ENSG00000138115	T	4.05401e-05	0.516041	0.017924	C	-	10	96634735	CYP2C8	1
10:96634735:C:T	GTEx/v7	Adipose_Subcutaneous	ENSG00000173124	T	1.70525e-40	1.66628	4.07261e-40	C	-	10	96634735	C10orf129	1
10:96635396:C:T	GTEx/v7	Adipose_Subcutaneous	ENSG00000119969	C	4.75097e-07	0.386242	3.18442e-12	T	-	10	96635396	HELLS	1
10:96635396:C:T	GTEx/v7	Adipose_Subcutaneous	ENSG00000138109	C	6.82565e-09	0.725489	1.0225e-06	T	-	10	96635396	CYP2C9	1
10:96635396:C:T	GTEx/v7	Adipose_Subcutaneous	ENSG00000138115	C	6.39552e-05	0.498581	0.017924	T	-	10	96635396	CYP2C8	1
10:96635396:C:T	GTEx/v7	Adipose_Subcutaneous	ENSG00000173124	C	1.07002e-40	1.65495	4.07261e-40	T	-	10	96635396	C10orf129	1
10:96638446:C:T	GTEx/v7	Adipose_Subcutaneous	ENSG00000119969	C	2.99043e-07	0.393533	3.18442e-12	T	-	10	96638446	HELLS	1
10:96638446:C:T	GTEx/v7	Adipose_Subcutaneous	ENSG00000138109	C	1.32905e-08	0.713557	1.0225e-06	T	-	10	96638446	CYP2C9	1
10:96638446:C:T	GTEx/v7	Adipose_Subcutaneous	ENSG00000138115	C	8.54552e-05	0.491188	0.017924	T	-	10	96638446	CYP2C8	1
10:96638446:C:T	GTEx/v7	Adipose_Subcutaneous	ENSG00000173124	C	4.90836e-38	1.61481	4.07261e-40	T	-	10	96638446	C10orf129	1
10:96638896:A:G	GTEx/v7	Adipose_Subcutaneous	ENSG00000119969	A	7.9703e-07	0.369866	3.18442e-12	G	-	10	96638896	HELLS	1
10:96638896:A:G	GTEx/v7	Adipose_Subcutaneous	ENSG00000138109	A	1.87675e-09	0.732859	1.0225e-06	G	-	10	96638896	CYP2C9	1
10:96638896:A:G	GTEx/v7	Adipose_Subcutaneous	ENSG00000173124	A	1.44545e-38	1.58187	4.07261e-40	G	-	10	96638896	C10orf129	1
10:96639896:A:G	GTEx/v7	Adipose_Subcutaneous	ENSG00000119969	G	9.95663e-07	0.370995	3.18442e-12	A	-	10	96639896	HELLS	1
10:96639896:A:G	GTEx/v7	Adipose_Subcutaneous	ENSG00000138109	G	1.9555e-09	0.740621	1.0225e-06	A	-	10	96639896	CYP2C9	1
10:96639896:A:G	GTEx/v7	Adipose_Subcutaneous	ENSG00000173124	G	6.24814e-38	1.58975	4.07261e-40	A	-	10	96639896	C10orf129	1
10:96641794:A:C	GTEx/v7	Adipose_Subcutaneous	ENSG00000119969	C	4.93619e-07	0.385602	3.18442e-12	A	-	10	96641794	HELLS	1
10:96641794:A:C	GTEx/v7	Adipose_Subcutaneous	ENSG00000138109	C	7.18502e-09	0.724277	1.0225e-06	A	-	10	96641794	CYP2C9	1
10:96641794:A:C	GTEx/v7	Adipose_Subcutaneous	ENSG00000138115	C	6.74491e-05	0.496917	0.017924	A	-	10	96641794	CYP2C8	1
10:96641794:A:C	GTEx/v7	Adipose_Subcutaneous	ENSG00000173124	C	1.73747e-40	1.65118	4.07261e-40	A	-	10	96641794	C10orf129	1
10:96642431:C:G	GTEx/v7	Adipose_Subcutaneous	ENSG00000119969	G	4.93619e-07	0.385602	3.18442e-12	C	-	10	96642431	HELLS	1
10:96642431:C:G	GTEx/v7	Adipose_Subcutaneous	ENSG00000138109	G	7.18502e-09	0.724277	1.0225e-06	C	-	10	96642431	CYP2C9	1
10:96642431:C:G	GTEx/v7	Adipose_Subcutaneous	ENSG00000138115	G	6.74491e-05	0.496917	0.017924	C	-	10	96642431	CYP2C8	1
10:96642431:C:G	GTEx/v7	Adipose_Subcutaneous	ENSG00000173124	G	1.73747e-40	1.65118	4.07261e-40	C	-	10	96642431	C10orf129	1
10:96643896:A:T	GTEx/v7	Adipose_Subcutaneous	ENSG00000119969	A	7.91218e-07	0.369955	3.18442e-12	T	-	10	96643896	HELLS	1
10:96643896:A:T	GTEx/v7	Adipose_Subcutaneous	ENSG00000138109	A	1.84612e-09	0.733138	1.0225e-06	T	-	10	96643896	CYP2C9	1
10:96643896:A:T	GTEx/v7	Adipose_Subcutaneous	ENSG00000173124	A	1.72826e-38	1.58054	4.07261e-40	T	-	10	96643896	C10orf129	1
10:96645428:C:T	GTEx/v7	Adipose_Subcutaneous	ENSG00000119969	C	6.62799e-07	0.399311	3.18442e-12	T	-	10	96645428	HELLS	1
10:96645428:C:T	GTEx/v7	Adipose_Subcutaneous	ENSG00000138109	C	3.93014e-09	0.77074	1.0225e-06	T	-	10	96645428	CYP2C9	1
10:96645428:C:T	GTEx/v7	Adipose_Subcutaneous	ENSG00000138115	C	2.17511e-05	0.553379	0.017924	T	-	10	96645428	CYP2C8	1
10:96645428:C:T	GTEx/v7	Adipose_Subcutaneous	ENSG00000173124	C	1.2982e-38	1.69676	4.07261e-40	T	-	10	96645428	C10orf129	1
10:96649690:C:T	GTEx/v7	Adipose_Subcutaneous	ENSG00000119969	T	5.4503e-07	0.384353	3.18442e-12	C	-	10	96649690	HELLS	1
10:96649690:C:T	GTEx/v7	Adipose_Subcutaneous	ENSG00000138109	T	5.20066e-09	0.730982	1.0225e-06	C	-	10	96649690	CYP2C9	1
10:96649690:C:T	GTEx/v7	Adipose_Subcutaneous	ENSG00000138115	T	5.33323e-05	0.503854	0.017924	C	-	10	96649690	CYP2C8	1
10:96649690:C:T	GTEx/v7	Adipose_Subcutaneous	ENSG00000173124	T	1.50736e-40	1.65282	4.07261e-40	C	-	10	96649690	C10orf129	1
10:96650048:C:T	GTEx/v7	Adipose_Subcutaneous	ENSG00000119969	T	5.39857e-07	0.384239	3.18442e-12	C	-	10	96650048	HELLS	1
10:96650048:C:T	GTEx/v7	Adipose_Subcutaneous	ENSG00000138109	T	7.29382e-09	0.723797	1.0225e-06	C	-	10	96650048	CYP2C9	1
10:96650048:C:T	GTEx/v7	Adipose_Subcutaneous	ENSG00000138115	T	7.28382e-05	0.49457	0.017924	C	-	10	96650048	CYP2C8	1
10:96650048:C:T	GTEx/v7	Adipose_Subcutaneous	ENSG00000173124	T	1.76611e-40	1.65066	4.07261e-40	C	-	10	96650048	C10orf129	1
10:96651789:A:G	GTEx/v7	Adipose_Subcutaneous	ENSG00000119969	G	6.27906e-07	0.375821	3.18442e-12	A	-	10	96651789	HELLS	1
10:96651789:A:G	GTEx/v7	Adipose_Subcutaneous	ENSG00000138109	G	1.95992e-09	0.737179	1.0225e-06	A	-	10	96651789	CYP2C9	1
10:96651789:A:G	GTEx/v7	Adipose_Subcutaneous	ENSG00000173124	G	1.05269e-36	1.56173	4.07261e-40	A	-	10	96651789	C10orf129	1
10:96652252:A:G	GTEx/v7	Adipose_Subcutaneous	ENSG00000119969	A	7.43417e-07	0.371173	3.18442e-12	G	-	10	96652252	HELLS	1
10:96652252:A:G	GTEx/v7	Adipose_Subcutaneous	ENSG00000138109	A	1.42926e-09	0.738579	1.0225e-06	G	-	10	96652252	CYP2C9	1
10:96652252:A:G	GTEx/v7	Adipose_Subcutaneous	ENSG00000173124	A	3.25185e-39	1.59373	4.07261e-40	G	-	10	96652252	C10orf129	1
10:96652882:G:T	GTEx/v7	Adipose_Subcutaneous	ENSG00000119969	G	7.9703e-07	0.369866	3.18442e-12	T	-	10	96652882	HELLS	1
10:96652882:G:T	GTEx/v7	Adipose_Subcutaneous	ENSG00000138109	G	1.87675e-09	0.732859	1.0225e-06	T	-	10	96652882	CYP2C9	1
10:96652882:G:T	GTEx/v7	Adipose_Subcutaneous	ENSG00000173124	G	1.44545e-38	1.58187	4.07261e-40	T	-	10	96652882	C10orf129	1
10:96652935:A:G	GTEx/v7	Adipose_Subcutaneous	ENSG00000119969	A	7.70039e-07	0.370356	3.18442e-12	G	-	10	96652935	HELLS	1
10:96652935:A:G	GTEx/v7	Adipose_Subcutaneous	ENSG00000138109	A	2.05578e-09	0.731165	1.0225e-06	G	-	10	96652935	CYP2C9	1
10:96652935:A:G	GTEx/v7	Adipose_Subcutaneous	ENSG00000173124	A	2.07082e-38	1.57934	4.07261e-40	G	-	10	96652935	C10orf129	1
10:96653067:C:G	GTEx/v7	Adipose_Subcutaneous	ENSG00000119969	G	4.93619e-07	0.385602	3.18442e-12	C	-	10	96653067	HELLS	1
10:96653067:C:G	GTEx/v7	Adipose_Subcutaneous	ENSG00000138109	G	7.18502e-09	0.724277	1.0225e-06	C	-	10	96653067	CYP2C9	1
10:96653067:C:G	GTEx/v7	Adipose_Subcutaneous	ENSG00000138115	G	6.74491e-05	0.496917	0.017924	C	-	10	96653067	CYP2C8	1
10:96653067:C:G	GTEx/v7	Adipose_Subcutaneous	ENSG00000173124	G	1.73747e-40	1.65118	4.07261e-40	C	-	10	96653067	C10orf129	1
10:96653083:A:T	GTEx/v7	Adipose_Subcutaneous	ENSG00000119969	T	4.93619e-07	0.385602	3.18442e-12	A	-	10	96653083	HELLS	1
10:96653083:A:T	GTEx/v7	Adipose_Subcutaneous	ENSG00000138109	T	7.18502e-09	0.724277	1.0225e-06	A	-	10	96653083	CYP2C9	1
10:96653083:A:T	GTEx/v7	Adipose_Subcutaneous	ENSG00000138115	T	6.74491e-05	0.496917	0.017924	A	-	10	96653083	CYP2C8	1
10:96653083:A:T	GTEx/v7	Adipose_Subcutaneous	ENSG00000173124	T	1.73747e-40	1.65118	4.07261e-40	A	-	10	96653083	C10orf129	1
10:96653255:A:C	GTEx/v7	Adipose_Subcutaneous	ENSG00000119969	C	4.93619e-07	0.385602	3.18442e-12	A	-	10	96653255	HELLS	1
10:96653255:A:C	GTEx/v7	Adipose_Subcutaneous	ENSG00000138109	C	7.18502e-09	0.724277	1.0225e-06	A	-	10	96653255	CYP2C9	1
10:96653255:A:C	GTEx/v7	Adipose_Subcutaneous	ENSG00000138115	C	6.74491e-05	0.496917	0.017924	A	-	10	96653255	CYP2C8	1
10:96653255:A:C	GTEx/v7	Adipose_Subcutaneous	ENSG00000173124	C	1.73747e-40	1.65118	4.07261e-40	A	-	10	96653255	C10orf129	1
10:96653493:A:G	GTEx/v7	Adipose_Subcutaneous	ENSG00000119969	A	4.93619e-07	0.385602	3.18442e-12	G	-	10	96653493	HELLS	1
10:96653493:A:G	GTEx/v7	Adipose_Subcutaneous	ENSG00000138109	A	7.18502e-09	0.724277	1.0225e-06	G	-	10	96653493	CYP2C9	1
10:96653493:A:G	GTEx/v7	Adipose_Subcutaneous	ENSG00000138115	A	6.74491e-05	0.496917	0.017924	G	-	10	96653493	CYP2C8	1
10:96653493:A:G	GTEx/v7	Adipose_Subcutaneous	ENSG00000173124	A	1.73747e-40	1.65118	4.07261e-40	G	-	10	96653493	C10orf129	1
10:96653616:C:G	GTEx/v7	Adipose_Subcutaneous	ENSG00000119969	C	4.93619e-07	0.385602	3.18442e-12	NA	NA	10	96653616	HELLS	1
10:96653616:C:G	GTEx/v7	Adipose_Subcutaneous	ENSG00000138109	C	7.18502e-09	0.724277	1.0225e-06	NA	NA	10	96653616	CYP2C9	1
10:96653616:C:G	GTEx/v7	Adipose_Subcutaneous	ENSG00000138115	C	6.74491e-05	0.496917	0.017924	NA	NA	10	96653616	CYP2C8	1
10:96653616:C:G	GTEx/v7	Adipose_Subcutaneous	ENSG00000173124	C	1.73747e-40	1.65118	4.07261e-40	NA	NA	10	96653616	C10orf129	1
10:96653801:C:T	GTEx/v7	Adipose_Subcutaneous	ENSG00000119969	C	7.9703e-07	0.369866	3.18442e-12	NA	NA	10	96653801	HELLS	1
10:96653801:C:T	GTEx/v7	Adipose_Subcutaneous	ENSG00000138109	C	1.87675e-09	0.732859	1.0225e-06	NA	NA	10	96653801	CYP2C9	1
10:96653801:C:T	GTEx/v7	Adipose_Subcutaneous	ENSG00000173124	C	1.44545e-38	1.58187	4.07261e-40	NA	NA	10	96653801	C10orf129	1
10:96653812:G:T	GTEx/v7	Adipose_Subcutaneous	ENSG00000119969	G	7.9703e-07	0.369866	3.18442e-12	NA	NA	10	96653812	HELLS	1
10:96653812:G:T	GTEx/v7	Adipose_Subcutaneous	ENSG00000138109	G	1.87675e-09	0.732859	1.0225e-06	NA	NA	10	96653812	CYP2C9	1
10:96653812:G:T	GTEx/v7	Adipose_Subcutaneous	ENSG00000173124	G	1.44545e-38	1.58187	4.07261e-40	NA	NA	10	96653812	C10orf129	1
10:96653825:A:G	GTEx/v7	Adipose_Subcutaneous	ENSG00000119969	G	7.9703e-07	0.369866	3.18442e-12	NA	NA	10	96653825	HELLS	1
10:96653825:A:G	GTEx/v7	Adipose_Subcutaneous	ENSG00000138109	G	1.87675e-09	0.732859	1.0225e-06	NA	NA	10	96653825	CYP2C9	1
10:96653825:A:G	GTEx/v7	Adipose_Subcutaneous	ENSG00000173124	G	1.44545e-38	1.58187	4.07261e-40	NA	NA	10	96653825	C10orf129	1
10:96653917:A:C	GTEx/v7	Adipose_Subcutaneous	ENSG00000119969	A	7.9703e-07	0.369866	3.18442e-12	NA	NA	10	96653917	HELLS	1
10:96653917:A:C	GTEx/v7	Adipose_Subcutaneous	ENSG00000138109	A	1.87675e-09	0.732859	1.0225e-06	NA	NA	10	96653917	CYP2C9	1
10:96653917:A:C	GTEx/v7	Adipose_Subcutaneous	ENSG00000173124	A	1.44545e-38	1.58187	4.07261e-40	NA	NA	10	96653917	C10orf129	1
10:96653919:C:G	GTEx/v7	Adipose_Subcutaneous	ENSG00000119969	G	1.64174e-06	0.335528	3.18442e-12	NA	NA	10	96653919	HELLS	1
10:96653919:C:G	GTEx/v7	Adipose_Subcutaneous	ENSG00000138109	G	1.80522e-06	0.54907	1.0225e-06	NA	NA	10	96653919	CYP2C9	1
10:96653919:C:G	GTEx/v7	Adipose_Subcutaneous	ENSG00000173124	G	5.22821e-34	1.40288	4.07261e-40	NA	NA	10	96653919	C10orf129	1
10:96654088:G:T	GTEx/v7	Adipose_Subcutaneous	ENSG00000119969	G	7.29555e-07	0.374357	3.18442e-12	NA	NA	10	96654088	HELLS	1
10:96654088:G:T	GTEx/v7	Adipose_Subcutaneous	ENSG00000138109	G	3.81583e-09	0.725758	1.0225e-06	NA	NA	10	96654088	CYP2C9	1
10:96654088:G:T	GTEx/v7	Adipose_Subcutaneous	ENSG00000173124	G	8.3852e-40	1.6157	4.07261e-40	NA	NA	10	96654088	C10orf129	1
10:96654299:A:G	GTEx/v7	Adipose_Subcutaneous	ENSG00000119969	A	1.64174e-06	0.335528	3.18442e-12	NA	NA	10	96654299	HELLS	1
10:96654299:A:G	GTEx/v7	Adipose_Subcutaneous	ENSG00000138109	A	1.80522e-06	0.54907	1.0225e-06	NA	NA	10	96654299	CYP2C9	1
10:96654299:A:G	GTEx/v7	Adipose_Subcutaneous	ENSG00000173124	A	5.22821e-34	1.40288	4.07261e-40	NA	NA	10	96654299	C10orf129	1
10:96654477:A:G	GTEx/v7	Adipose_Subcutaneous	ENSG00000119969	G	7.9703e-07	0.369866	3.18442e-12	A	-	10	96654477	HELLS	1
10:96654477:A:G	GTEx/v7	Adipose_Subcutaneous	ENSG00000138109	G	1.87675e-09	0.732859	1.0225e-06	A	-	10	96654477	CYP2C9	1
10:96654477:A:G	GTEx/v7	Adipose_Subcutaneous	ENSG00000173124	G	1.44545e-38	1.58187	4.07261e-40	A	-	10	96654477	C10orf129	1
10:96655042:C:T	GTEx/v7	Adipose_Subcutaneous	ENSG00000119969	C	7.9703e-07	0.369866	3.18442e-12	NA	NA	10	96655042	HELLS	1
10:96655042:C:T	GTEx/v7	Adipose_Subcutaneous	ENSG00000138109	C	1.87675e-09	0.732859	1.0225e-06	NA	NA	10	96655042	CYP2C9	1
10:96655042:C:T	GTEx/v7	Adipose_Subcutaneous	ENSG00000173124	C	1.44545e-38	1.58187	4.07261e-40	NA	NA	10	96655042	C10orf129	1
10:96655208:G:T	GTEx/v7	Adipose_Subcutaneous	ENSG00000119969	G	5.0156e-07	0.390237	3.18442e-12	T	-	10	96655208	HELLS	1
10:96655208:G:T	GTEx/v7	Adipose_Subcutaneous	ENSG00000138109	G	1.87987e-08	0.713679	1.0225e-06	T	-	10	96655208	CYP2C9	1
10:96655208:G:T	GTEx/v7	Adipose_Subcutaneous	ENSG00000138115	G	8.37297e-05	0.496823	0.017924	T	-	10	96655208	CYP2C8	1
10:96655208:G:T	GTEx/v7	Adipose_Subcutaneous	ENSG00000173124	G	9.38994e-40	1.66011	4.07261e-40	T	-	10	96655208	C10orf129	1
10:96655485:A:T	GTEx/v7	Adipose_Subcutaneous	ENSG00000119969	A	4.93619e-07	0.385602	3.18442e-12	NA	NA	10	96655485	HELLS	1
10:96655485:A:T	GTEx/v7	Adipose_Subcutaneous	ENSG00000138109	A	7.18502e-09	0.724277	1.0225e-06	NA	NA	10	96655485	CYP2C9	1
10:96655485:A:T	GTEx/v7	Adipose_Subcutaneous	ENSG00000138115	A	6.74491e-05	0.496917	0.017924	NA	NA	10	96655485	CYP2C8	1
10:96655485:A:T	GTEx/v7	Adipose_Subcutaneous	ENSG00000173124	A	1.73747e-40	1.65118	4.07261e-40	NA	NA	10	96655485	C10orf129	1
10:96657400:A:T	GTEx/v7	Adipose_Subcutaneous	ENSG00000119969	T	1.64174e-06	0.335528	3.18442e-12	A	-	10	96657400	HELLS	1
10:96657400:A:T	GTEx/v7	Adipose_Subcutaneous	ENSG00000138109	T	1.80522e-06	0.54907	1.0225e-06	A	-	10	96657400	CYP2C9	1
10:96657400:A:T	GTEx/v7	Adipose_Subcutaneous	ENSG00000173124	T	5.22821e-34	1.40288	4.07261e-40	A	-	10	96657400	C10orf129	1
10:96657484:C:T	GTEx/v7	Adipose_Subcutaneous	ENSG00000119969	C	4.93619e-07	0.385602	3.18442e-12	T	-	10	96657484	HELLS	1
10:96657484:C:T	GTEx/v7	Adipose_Subcutaneous	ENSG00000138109	C	7.18502e-09	0.724277	1.0225e-06	T	-	10	96657484	CYP2C9	1
10:96657484:C:T	GTEx/v7	Adipose_Subcutaneous	ENSG00000138115	C	6.74491e-05	0.496917	0.017924	T	-	10	96657484	CYP2C8	1
10:96657484:C:T	GTEx/v7	Adipose_Subcutaneous	ENSG00000173124	C	1.73747e-40	1.65118	4.07261e-40	T	-	10	96657484	C10orf129	1
10:96658495:A:G	GTEx/v7	Adipose_Subcutaneous	ENSG00000119969	A	4.28697e-07	0.371885	3.18442e-12	G	-	10	96658495	HELLS	1
10:96658495:A:G	GTEx/v7	Adipose_Subcutaneous	ENSG00000138109	A	1.29691e-09	0.726831	1.0225e-06	G	-	10	96658495	CYP2C9	1
10:96658495:A:G	GTEx/v7	Adipose_Subcutaneous	ENSG00000173124	A	9.25821e-38	1.54128	4.07261e-40	G	-	10	96658495	C10orf129	1
10:96659607:A:G	GTEx/v7	Adipose_Subcutaneous	ENSG00000119969	A	4.93619e-07	0.385602	3.18442e-12	NA	NA	10	96659607	HELLS	1
10:96659607:A:G	GTEx/v7	Adipose_Subcutaneous	ENSG00000138109	A	7.18502e-09	0.724277	1.0225e-06	NA	NA	10	96659607	CYP2C9	1
10:96659607:A:G	GTEx/v7	Adipose_Subcutaneous	ENSG00000138115	A	6.74491e-05	0.496917	0.017924	NA	NA	10	96659607	CYP2C8	1
10:96659607:A:G	GTEx/v7	Adipose_Subcutaneous	ENSG00000173124	A	1.73747e-40	1.65118	4.07261e-40	NA	NA	10	96659607	C10orf129	1
10:96660014:C:T	GTEx/v7	Adipose_Subcutaneous	ENSG00000119969	T	4.93619e-07	0.385602	3.18442e-12	C	-	10	96660014	HELLS	1
10:96660014:C:T	GTEx/v7	Adipose_Subcutaneous	ENSG00000138109	T	7.18502e-09	0.724277	1.0225e-06	C	-	10	96660014	CYP2C9	1
10:96660014:C:T	GTEx/v7	Adipose_Subcutaneous	ENSG00000138115	T	6.74491e-05	0.496917	0.017924	C	-	10	96660014	CYP2C8	1
10:96660014:C:T	GTEx/v7	Adipose_Subcutaneous	ENSG00000173124	T	1.73747e-40	1.65118	4.07261e-40	C	-	10	96660014	C10orf129	1
10:96660168:A:G	GTEx/v7	Adipose_Subcutaneous	ENSG00000119969	G	1.64174e-06	0.335528	3.18442e-12	NA	NA	10	96660168	HELLS	1
10:96660168:A:G	GTEx/v7	Adipose_Subcutaneous	ENSG00000138109	G	1.80522e-06	0.54907	1.0225e-06	NA	NA	10	96660168	CYP2C9	1
10:96660168:A:G	GTEx/v7	Adipose_Subcutaneous	ENSG00000173124	G	5.22821e-34	1.40288	4.07261e-40	NA	NA	10	96660168	C10orf129	1
10:96660169:C:T	GTEx/v7	Adipose_Subcutaneous	ENSG00000119969	C	1.64174e-06	0.335528	3.18442e-12	NA	NA	10	96660169	HELLS	1
10:96660169:C:T	GTEx/v7	Adipose_Subcutaneous	ENSG00000138109	C	1.80522e-06	0.54907	1.0225e-06	NA	NA	10	96660169	CYP2C9	1
10:96660169:C:T	GTEx/v7	Adipose_Subcutaneous	ENSG00000173124	C	5.22821e-34	1.40288	4.07261e-40	NA	NA	10	96660169	C10orf129	1
10:96661210:A:C	GTEx/v7	Adipose_Subcutaneous	ENSG00000119969	C	4.93619e-07	0.385602	3.18442e-12	A	-	10	96661210	HELLS	1
10:96661210:A:C	GTEx/v7	Adipose_Subcutaneous	ENSG00000138109	C	7.18502e-09	0.724277	1.0225e-06	A	-	10	96661210	CYP2C9	1
10:96661210:A:C	GTEx/v7	Adipose_Subcutaneous	ENSG00000138115	C	6.74491e-05	0.496917	0.017924	A	-	10	96661210	CYP2C8	1
10:96661210:A:C	GTEx/v7	Adipose_Subcutaneous	ENSG00000173124	C	1.73747e-40	1.65118	4.07261e-40	A	-	10	96661210	C10orf129	1
10:96663688:A:C	GTEx/v7	Adipose_Subcutaneous	ENSG00000119969	A	5.59112e-07	0.370169	3.18442e-12	C	-	10	96663688	HELLS	1
10:96663688:A:C	GTEx/v7	Adipose_Subcutaneous	ENSG00000138109	A	3.41983e-10	0.754395	1.0225e-06	C	-	10	96663688	CYP2C9	1
10:96663688:A:C	GTEx/v7	Adipose_Subcutaneous	ENSG00000173124	A	1.3356e-42	1.62401	4.07261e-40	C	-	10	96663688	C10orf129	1
10:96664668:A:G	GTEx/v7	Adipose_Subcutaneous	ENSG00000119969	G	7.48393e-07	0.36124	3.18442e-12	A	-	10	96664668	HELLS	1
10:96664668:A:G	GTEx/v7	Adipose_Subcutaneous	ENSG00000138109	G	1.08451e-09	0.723956	1.0225e-06	A	-	10	96664668	CYP2C9	1
10:96664668:A:G	GTEx/v7	Adipose_Subcutaneous	ENSG00000173124	G	2.06427e-42	1.59949	4.07261e-40	A	-	10	96664668	C10orf129	1
10:96665937:C:T	GTEx/v7	Adipose_Subcutaneous	ENSG00000119969	T	9.06426e-07	0.368737	3.18442e-12	C	-	10	96665937	HELLS	1
10:96665937:C:T	GTEx/v7	Adipose_Subcutaneous	ENSG00000138109	T	2.04086e-09	0.732652	1.0225e-06	C	-	10	96665937	CYP2C9	1
10:96665937:C:T	GTEx/v7	Adipose_Subcutaneous	ENSG00000173124	T	2.33613e-43	1.65858	4.07261e-40	C	-	10	96665937	C10orf129	1
10:96666317:C:T	GTEx/v7	Adipose_Subcutaneous	ENSG00000119969	T	1.11191e-06	0.357107	3.18442e-12	C	-	10	96666317	HELLS	1
10:96666317:C:T	GTEx/v7	Adipose_Subcutaneous	ENSG00000138109	T	2.49344e-09	0.711504	1.0225e-06	C	-	10	96666317	CYP2C9	1
10:96666317:C:T	GTEx/v7	Adipose_Subcutaneous	ENSG00000173124	T	8.14257e-41	1.58185	4.07261e-40	C	-	10	96666317	C10orf129	1
10:96668700:A:G	GTEx/v7	Adipose_Subcutaneous	ENSG00000119969	G	8.74571e-07	0.357188	3.18442e-12	A	-	10	96668700	HELLS	1
10:96668700:A:G	GTEx/v7	Adipose_Subcutaneous	ENSG00000138109	G	1.20345e-09	0.71824	1.0225e-06	A	-	10	96668700	CYP2C9	1
10:96668700:A:G	GTEx/v7	Adipose_Subcutaneous	ENSG00000173124	G	4.22997e-42	1.58647	4.07261e-40	A	-	10	96668700	C10orf129	1
10:96669255:A:C	GTEx/v7	Adipose_Subcutaneous	ENSG00000119969	C	8.74571e-07	0.357188	3.18442e-12	A	-	10	96669255	HELLS	1
10:96669255:A:C	GTEx/v7	Adipose_Subcutaneous	ENSG00000138109	C	1.20345e-09	0.71824	1.0225e-06	A	-	10	96669255	CYP2C9	1
10:96669255:A:C	GTEx/v7	Adipose_Subcutaneous	ENSG00000173124	C	4.22997e-42	1.58647	4.07261e-40	A	-	10	96669255	C10orf129	1
10:96670080:C:T	GTEx/v7	Adipose_Subcutaneous	ENSG00000119969	C	8.74571e-07	0.357188	3.18442e-12	T	-	10	96670080	HELLS	1
10:96670080:C:T	GTEx/v7	Adipose_Subcutaneous	ENSG00000138109	C	1.20345e-09	0.71824	1.0225e-06	T	-	10	96670080	CYP2C9	1
10:96670080:C:T	GTEx/v7	Adipose_Subcutaneous	ENSG00000173124	C	4.22997e-42	1.58647	4.07261e-40	T	-	10	96670080	C10orf129	1
10:96671063:A:C	GTEx/v7	Adipose_Subcutaneous	ENSG00000119969	A	4.44119e-07	0.377652	3.18442e-12	C	-	10	96671063	HELLS	1
10:96671063:A:C	GTEx/v7	Adipose_Subcutaneous	ENSG00000138109	A	3.76683e-09	0.719052	1.0225e-06	C	-	10	96671063	CYP2C9	1
10:96671063:A:C	GTEx/v7	Adipose_Subcutaneous	ENSG00000173124	A	8.65083e-45	1.67441	4.07261e-40	C	-	10	96671063	C10orf129	1
10:96672194:A:G	GTEx/v7	Adipose_Subcutaneous	ENSG00000119969	G	1.32439e-06	0.332163	3.18442e-12	A	-	10	96672194	HELLS	1
10:96672194:A:G	GTEx/v7	Adipose_Subcutaneous	ENSG00000138109	G	9.02539e-07	0.553883	1.0225e-06	A	-	10	96672194	CYP2C9	1
10:96672194:A:G	GTEx/v7	Adipose_Subcutaneous	ENSG00000173124	G	7.85064e-38	1.43785	4.07261e-40	A	-	10	96672194	C10orf129	1
10:96672702:C:T	GTEx/v7	Adipose_Subcutaneous	ENSG00000119969	T	4.36377e-07	0.377968	3.18442e-12	C	-	10	96672702	HELLS	1
10:96672702:C:T	GTEx/v7	Adipose_Subcutaneous	ENSG00000138109	T	3.51407e-09	0.720518	1.0225e-06	C	-	10	96672702	CYP2C9	1
10:96672702:C:T	GTEx/v7	Adipose_Subcutaneous	ENSG00000173124	T	7.38331e-45	1.67571	4.07261e-40	C	-	10	96672702	C10orf129	1
10:96672756:C:T	GTEx/v7	Adipose_Subcutaneous	ENSG00000119969	C	8.74571e-07	0.357188	3.18442e-12	T	-	10	96672756	HELLS	1
10:96672756:C:T	GTEx/v7	Adipose_Subcutaneous	ENSG00000138109	C	1.20345e-09	0.71824	1.0225e-06	T	-	10	96672756	CYP2C9	1
10:96672756:C:T	GTEx/v7	Adipose_Subcutaneous	ENSG00000173124	C	4.22997e-42	1.58647	4.07261e-40	T	-	10	96672756	C10orf129	1
10:96672874:A:G	GTEx/v7	Adipose_Subcutaneous	ENSG00000119969	G	8.74571e-07	0.357188	3.18442e-12	A	-	10	96672874	HELLS	1
10:96672874:A:G	GTEx/v7	Adipose_Subcutaneous	ENSG00000138109	G	1.20345e-09	0.71824	1.0225e-06	A	-	10	96672874	CYP2C9	1
10:96672874:A:G	GTEx/v7	Adipose_Subcutaneous	ENSG00000173124	G	4.22997e-42	1.58647	4.07261e-40	A	-	10	96672874	C10orf129	1
10:96672979:C:G	GTEx/v7	Adipose_Subcutaneous	ENSG00000119969	G	8.74571e-07	0.357188	3.18442e-12	C	-	10	96672979	HELLS	1
10:96672979:C:G	GTEx/v7	Adipose_Subcutaneous	ENSG00000138109	G	1.20345e-09	0.71824	1.0225e-06	C	-	10	96672979	CYP2C9	1
10:96672979:C:G	GTEx/v7	Adipose_Subcutaneous	ENSG00000173124	G	4.22997e-42	1.58647	4.07261e-40	C	-	10	96672979	C10orf129	1
10:96674360:G:T	GTEx/v7	Adipose_Subcutaneous	ENSG00000119969	G	6.31401e-07	0.37583	3.18442e-12	T	-	10	96674360	HELLS	1
10:96674360:G:T	GTEx/v7	Adipose_Subcutaneous	ENSG00000138109	G	2.81047e-09	0.730523	1.0225e-06	T	-	10	96674360	CYP2C9	1
10:96674360:G:T	GTEx/v7	Adipose_Subcutaneous	ENSG00000173124	G	2.29837e-43	1.66759	4.07261e-40	T	-	10	96674360	C10orf129	1
10:96674678:G:T	GTEx/v7	Adipose_Subcutaneous	ENSG00000119969	T	8.74571e-07	0.357188	3.18442e-12	G	-	10	96674678	HELLS	1
10:96674678:G:T	GTEx/v7	Adipose_Subcutaneous	ENSG00000138109	T	1.20345e-09	0.71824	1.0225e-06	G	-	10	96674678	CYP2C9	1
10:96674678:G:T	GTEx/v7	Adipose_Subcutaneous	ENSG00000173124	T	4.22997e-42	1.58647	4.07261e-40	G	-	10	96674678	C10orf129	1
10:96675093:G:T	GTEx/v7	Adipose_Subcutaneous	ENSG00000119969	G	3.16806e-07	0.387941	3.18442e-12	T	-	10	96675093	HELLS	1
10:96675093:G:T	GTEx/v7	Adipose_Subcutaneous	ENSG00000138109	G	1.17508e-09	0.751883	1.0225e-06	T	-	10	96675093	CYP2C9	1
10:96675093:G:T	GTEx/v7	Adipose_Subcutaneous	ENSG00000173124	G	4.00071e-45	1.70406	4.07261e-40	T	-	10	96675093	C10orf129	1
10:96675470:A:T	GTEx/v7	Adipose_Subcutaneous	ENSG00000119969	A	4.44119e-07	0.377652	3.18442e-12	T	-	10	96675470	HELLS	1
10:96675470:A:T	GTEx/v7	Adipose_Subcutaneous	ENSG00000138109	A	3.76683e-09	0.719052	1.0225e-06	T	-	10	96675470	CYP2C9	1
10:96675470:A:T	GTEx/v7	Adipose_Subcutaneous	ENSG00000173124	A	8.65083e-45	1.67441	4.07261e-40	T	-	10	96675470	C10orf129	1
10:96675513:C:G	GTEx/v7	Adipose_Subcutaneous	ENSG00000119969	G	8.74571e-07	0.357188	3.18442e-12	C	-	10	96675513	HELLS	1
10:96675513:C:G	GTEx/v7	Adipose_Subcutaneous	ENSG00000138109	G	1.20345e-09	0.71824	1.0225e-06	C	-	10	96675513	CYP2C9	1
10:96675513:C:G	GTEx/v7	Adipose_Subcutaneous	ENSG00000173124	G	4.22997e-42	1.58647	4.07261e-40	C	-	10	96675513	C10orf129	1
10:96676190:C:G	GTEx/v7	Adipose_Subcutaneous	ENSG00000119969	C	1.44824e-06	0.36668	3.18442e-12	G	-	10	96676190	HELLS	1
10:96676190:C:G	GTEx/v7	Adipose_Subcutaneous	ENSG00000138109	C	8.79757e-09	0.713656	1.0225e-06	G	-	10	96676190	CYP2C9	1
10:96676190:C:G	GTEx/v7	Adipose_Subcutaneous	ENSG00000173124	C	1.04056e-43	1.68502	4.07261e-40	G	-	10	96676190	C10orf129	1
10:96678696:C:T	GTEx/v7	Adipose_Subcutaneous	ENSG00000119969	C	8.04694e-07	0.370964	3.18442e-12	T	-	10	96678696	HELLS	1
10:96678696:C:T	GTEx/v7	Adipose_Subcutaneous	ENSG00000138109	C	3.25857e-10	0.767277	1.0225e-06	T	-	10	96678696	CYP2C9	1
10:96678696:C:T	GTEx/v7	Adipose_Subcutaneous	ENSG00000173124	C	1.84344e-41	1.63276	4.07261e-40	T	-	10	96678696	C10orf129	1
10:96679176:C:G	GTEx/v7	Adipose_Subcutaneous	ENSG00000119969	C	8.28002e-07	0.357987	3.18442e-12	G	-	10	96679176	HELLS	1
10:96679176:C:G	GTEx/v7	Adipose_Subcutaneous	ENSG00000138109	C	1.11436e-09	0.719715	1.0225e-06	G	-	10	96679176	CYP2C9	1
10:96679176:C:G	GTEx/v7	Adipose_Subcutaneous	ENSG00000173124	C	6.31253e-42	1.58417	4.07261e-40	G	-	10	96679176	C10orf129	1
10:96680701:A:T	GTEx/v7	Adipose_Subcutaneous	ENSG00000119969	A	8.74571e-07	0.357188	3.18442e-12	T	-	10	96680701	HELLS	1
10:96680701:A:T	GTEx/v7	Adipose_Subcutaneous	ENSG00000138109	A	1.20345e-09	0.71824	1.0225e-06	T	-	10	96680701	CYP2C9	1
10:96680701:A:T	GTEx/v7	Adipose_Subcutaneous	ENSG00000173124	A	4.22997e-42	1.58647	4.07261e-40	T	-	10	96680701	C10orf129	1
10:96680954:A:AG	GTEx/v7	Adipose_Subcutaneous	ENSG00000119969	A	4.44119e-07	0.377652	3.18442e-12	NA	NA	10	96680954	HELLS	1
10:96680954:A:AG	GTEx/v7	Adipose_Subcutaneous	ENSG00000138109	A	3.76683e-09	0.719052	1.0225e-06	NA	NA	10	96680954	CYP2C9	1
10:96680954:A:AG	GTEx/v7	Adipose_Subcutaneous	ENSG00000173124	A	8.65083e-45	1.67441	4.07261e-40	NA	NA	10	96680954	C10orf129	1
10:96681133:A:G	GTEx/v7	Adipose_Subcutaneous	ENSG00000119969	A	8.74571e-07	0.357188	3.18442e-12	G	-	10	96681133	HELLS	1
10:96681133:A:G	GTEx/v7	Adipose_Subcutaneous	ENSG00000138109	A	1.20345e-09	0.71824	1.0225e-06	G	-	10	96681133	CYP2C9	1
10:96681133:A:G	GTEx/v7	Adipose_Subcutaneous	ENSG00000173124	A	4.22997e-42	1.58647	4.07261e-40	G	-	10	96681133	C10orf129	1
10:96682129:C:G	GTEx/v7	Adipose_Subcutaneous	ENSG00000119969	C	8.74571e-07	0.357188	3.18442e-12	G	-	10	96682129	HELLS	1
10:96682129:C:G	GTEx/v7	Adipose_Subcutaneous	ENSG00000138109	C	1.20345e-09	0.71824	1.0225e-06	G	-	10	96682129	CYP2C9	1
10:96682129:C:G	GTEx/v7	Adipose_Subcutaneous	ENSG00000173124	C	4.22997e-42	1.58647	4.07261e-40	G	-	10	96682129	C10orf129	1
10:96683734:A:G	GTEx/v7	Adipose_Subcutaneous	ENSG00000119969	A	7.90888e-07	0.371227	3.18442e-12	G	-	10	96683734	HELLS	1
10:96683734:A:G	GTEx/v7	Adipose_Subcutaneous	ENSG00000138109	A	4.0738e-10	0.763326	1.0225e-06	G	-	10	96683734	CYP2C9	1
10:96683734:A:G	GTEx/v7	Adipose_Subcutaneous	ENSG00000173124	A	2.14649e-41	1.63184	4.07261e-40	G	-	10	96683734	C10orf129	1
10:96684066:A:ACT	GTEx/v7	Adipose_Subcutaneous	ENSG00000119969	A	5.32456e-07	0.381368	3.18442e-12	NA	NA	10	96684066	HELLS	1
10:96684066:A:ACT	GTEx/v7	Adipose_Subcutaneous	ENSG00000138109	A	1.02482e-08	0.711255	1.0225e-06	NA	NA	10	96684066	CYP2C9	1
10:96684066:A:ACT	GTEx/v7	Adipose_Subcutaneous	ENSG00000173124	A	1.37824e-41	1.65474	4.07261e-40	NA	NA	10	96684066	C10orf129	1
10:96684436:A:T	GTEx/v7	Adipose_Subcutaneous	ENSG00000119969	A	4.24889e-07	0.378306	3.18442e-12	T	-	10	96684436	HELLS	1
10:96684436:A:T	GTEx/v7	Adipose_Subcutaneous	ENSG00000138109	A	3.52467e-09	0.720407	1.0225e-06	T	-	10	96684436	CYP2C9	1
10:96684436:A:T	GTEx/v7	Adipose_Subcutaneous	ENSG00000173124	A	6.29238e-45	1.67656	4.07261e-40	T	-	10	96684436	C10orf129	1
10:96686366:C:T	GTEx/v7	Adipose_Subcutaneous	ENSG00000119969	C	1.80598e-06	0.355466	3.18442e-12	T	-	10	96686366	HELLS	1
10:96686366:C:T	GTEx/v7	Adipose_Subcutaneous	ENSG00000138109	C	1.33438e-09	0.733639	1.0225e-06	T	-	10	96686366	CYP2C9	1
10:96686366:C:T	GTEx/v7	Adipose_Subcutaneous	ENSG00000173124	C	8.76259e-47	1.69053	4.07261e-40	T	-	10	96686366	C10orf129	1
10:96689543:C:T	GTEx/v7	Adipose_Subcutaneous	ENSG00000119969	C	1.80598e-06	0.355466	3.18442e-12	T	-	10	96689543	HELLS	1
10:96689543:C:T	GTEx/v7	Adipose_Subcutaneous	ENSG00000138109	C	1.33438e-09	0.733639	1.0225e-06	T	-	10	96689543	CYP2C9	1
10:96689543:C:T	GTEx/v7	Adipose_Subcutaneous	ENSG00000173124	C	8.76259e-47	1.69053	4.07261e-40	T	-	10	96689543	C10orf129	1
10:96689887:A:C	GTEx/v7	Adipose_Subcutaneous	ENSG00000119969	A	1.80598e-06	0.355466	3.18442e-12	C	-	10	96689887	HELLS	1
10:96689887:A:C	GTEx/v7	Adipose_Subcutaneous	ENSG00000138109	A	1.33438e-09	0.733639	1.0225e-06	C	-	10	96689887	CYP2C9	1
10:96689887:A:C	GTEx/v7	Adipose_Subcutaneous	ENSG00000173124	A	8.76259e-47	1.69053	4.07261e-40	C	-	10	96689887	C10orf129	1
10:96691021:A:G	GTEx/v7	Adipose_Subcutaneous	ENSG00000119969	G	1.48859e-06	0.360829	3.18442e-12	A	-	10	96691021	HELLS	1
10:96691021:A:G	GTEx/v7	Adipose_Subcutaneous	ENSG00000138109	G	1.12094e-09	0.742136	1.0225e-06	A	-	10	96691021	CYP2C9	1
10:96691021:A:G	GTEx/v7	Adipose_Subcutaneous	ENSG00000173124	G	2.19282e-47	1.71073	4.07261e-40	A	-	10	96691021	C10orf129	1
10:96692627:A:G	GTEx/v7	Adipose_Subcutaneous	ENSG00000119969	G	2.54169e-06	0.356533	3.18442e-12	A	-	10	96692627	HELLS	1
10:96692627:A:G	GTEx/v7	Adipose_Subcutaneous	ENSG00000138109	G	1.82148e-09	0.740455	1.0225e-06	A	-	10	96692627	CYP2C9	1
10:96692627:A:G	GTEx/v7	Adipose_Subcutaneous	ENSG00000173124	G	5.53521e-46	1.70872	4.07261e-40	A	-	10	96692627	C10orf129	1
10:96692779:A:C	GTEx/v7	Adipose_Subcutaneous	ENSG00000119969	A	3.08387e-07	0.347459	3.18442e-12	C	-	10	96692779	HELLS	1
10:96692779:A:C	GTEx/v7	Adipose_Subcutaneous	ENSG00000138109	A	5.21154e-06	0.510246	1.0225e-06	C	-	10	96692779	CYP2C9	1
10:96692779:A:C	GTEx/v7	Adipose_Subcutaneous	ENSG00000173124	A	1.88389e-36	1.40313	4.07261e-40	C	-	10	96692779	C10orf129	1
10:96693563:A:G	GTEx/v7	Adipose_Subcutaneous	ENSG00000119969	A	4.91012e-06	0.33608	3.18442e-12	G	-	10	96693563	HELLS	1
10:96693563:A:G	GTEx/v7	Adipose_Subcutaneous	ENSG00000138109	A	3.97839e-10	0.745253	1.0225e-06	G	-	10	96693563	CYP2C9	1
10:96693563:A:G	GTEx/v7	Adipose_Subcutaneous	ENSG00000173124	A	2.14451e-49	1.70108	4.07261e-40	G	-	10	96693563	C10orf129	1
10:96694591:A:G	GTEx/v7	Adipose_Subcutaneous	ENSG00000119969	A	1.4745e-05	0.335837	3.18442e-12	G	-	10	96694591	HELLS	1
10:96694591:A:G	GTEx/v7	Adipose_Subcutaneous	ENSG00000138109	A	2.37489e-10	0.79343	1.0225e-06	G	-	10	96694591	CYP2C9	1
10:96694591:A:G	GTEx/v7	Adipose_Subcutaneous	ENSG00000173124	A	6.1126e-46	1.74266	4.07261e-40	G	-	10	96694591	C10orf129	1
10:96694861:A:G	GTEx/v7	Adipose_Subcutaneous	ENSG00000119969	A	1.80598e-06	0.355466	3.18442e-12	G	-	10	96694861	HELLS	1
10:96694861:A:G	GTEx/v7	Adipose_Subcutaneous	ENSG00000138109	A	1.33438e-09	0.733639	1.0225e-06	G	-	10	96694861	CYP2C9	1
10:96694861:A:G	GTEx/v7	Adipose_Subcutaneous	ENSG00000173124	A	8.76259e-47	1.69053	4.07261e-40	G	-	10	96694861	C10orf129	1
10:96696529:C:T	GTEx/v7	Adipose_Subcutaneous	ENSG00000119969	C	1.43126e-06	0.361195	3.18442e-12	T	-	10	96696529	HELLS	1
10:96696529:C:T	GTEx/v7	Adipose_Subcutaneous	ENSG00000138109	C	1.13224e-09	0.741541	1.0225e-06	T	-	10	96696529	CYP2C9	1
10:96696529:C:T	GTEx/v7	Adipose_Subcutaneous	ENSG00000173124	C	1.84246e-47	1.71078	4.07261e-40	T	-	10	96696529	C10orf129	1
10:96696555:C:G	GTEx/v7	Adipose_Subcutaneous	ENSG00000119969	G	4.91012e-06	0.33608	3.18442e-12	C	-	10	96696555	HELLS	1
10:96696555:C:G	GTEx/v7	Adipose_Subcutaneous	ENSG00000138109	G	3.97839e-10	0.745253	1.0225e-06	C	-	10	96696555	CYP2C9	1
10:96696555:C:G	GTEx/v7	Adipose_Subcutaneous	ENSG00000173124	G	2.14451e-49	1.70108	4.07261e-40	C	-	10	96696555	C10orf129	1
10:96696903:A:G	GTEx/v7	Adipose_Subcutaneous	ENSG00000119969	A	4.91012e-06	0.33608	3.18442e-12	G	-	10	96696903	HELLS	1
10:96696903:A:G	GTEx/v7	Adipose_Subcutaneous	ENSG00000138109	A	3.97839e-10	0.745253	1.0225e-06	G	-	10	96696903	CYP2C9	1
10:96696903:A:G	GTEx/v7	Adipose_Subcutaneous	ENSG00000173124	A	2.14451e-49	1.70108	4.07261e-40	G	-	10	96696903	C10orf129	1
10:96697459:A:G	GTEx/v7	Adipose_Subcutaneous	ENSG00000119969	A	1.80598e-06	0.355466	3.18442e-12	G	-	10	96697459	HELLS	1
10:96697459:A:G	GTEx/v7	Adipose_Subcutaneous	ENSG00000138109	A	1.33438e-09	0.733639	1.0225e-06	G	-	10	96697459	CYP2C9	1
10:96697459:A:G	GTEx/v7	Adipose_Subcutaneous	ENSG00000173124	A	8.76259e-47	1.69053	4.07261e-40	G	-	10	96697459	C10orf129	1
10:96698970:G:T	GTEx/v7	Adipose_Subcutaneous	ENSG00000119969	G	4.91012e-06	0.33608	3.18442e-12	T	-	10	96698970	HELLS	1
10:96698970:G:T	GTEx/v7	Adipose_Subcutaneous	ENSG00000138109	G	3.97839e-10	0.745253	1.0225e-06	T	-	10	96698970	CYP2C9	1
10:96698970:G:T	GTEx/v7	Adipose_Subcutaneous	ENSG00000173124	G	2.14451e-49	1.70108	4.07261e-40	T	-	10	96698970	C10orf129	1
10:96699010:C:CAG	GTEx/v7	Adipose_Subcutaneous	ENSG00000119969	CAG	4.91012e-06	0.33608	3.18442e-12	NA	NA	10	96699010	HELLS	1
10:96699010:C:CAG	GTEx/v7	Adipose_Subcutaneous	ENSG00000138109	CAG	3.97839e-10	0.745253	1.0225e-06	NA	NA	10	96699010	CYP2C9	1
10:96699010:C:CAG	GTEx/v7	Adipose_Subcutaneous	ENSG00000173124	CAG	2.14451e-49	1.70108	4.07261e-40	NA	NA	10	96699010	C10orf129	1
10:96699512:A:G	GTEx/v7	Adipose_Subcutaneous	ENSG00000119969	G	1.48859e-06	0.360829	3.18442e-12	A	-	10	96699512	HELLS	1
10:96699512:A:G	GTEx/v7	Adipose_Subcutaneous	ENSG00000138109	G	1.12094e-09	0.742136	1.0225e-06	A	-	10	96699512	CYP2C9	1
10:96699512:A:G	GTEx/v7	Adipose_Subcutaneous	ENSG00000173124	G	2.19282e-47	1.71073	4.07261e-40	A	-	10	96699512	C10orf129	1
10:96699682:C:T	GTEx/v7	Adipose_Subcutaneous	ENSG00000119969	T	1.80598e-06	0.355466	3.18442e-12	C	-	10	96699682	HELLS	1
10:96699682:C:T	GTEx/v7	Adipose_Subcutaneous	ENSG00000138109	T	1.33438e-09	0.733639	1.0225e-06	C	-	10	96699682	CYP2C9	1
10:96699682:C:T	GTEx/v7	Adipose_Subcutaneous	ENSG00000173124	T	8.76259e-47	1.69053	4.07261e-40	C	-	10	96699682	C10orf129	1
10:96699980:C:T	GTEx/v7	Adipose_Subcutaneous	ENSG00000119969	C	1.48859e-06	0.360829	3.18442e-12	T	-	10	96699980	HELLS	1
10:96699980:C:T	GTEx/v7	Adipose_Subcutaneous	ENSG00000138109	C	1.12094e-09	0.742136	1.0225e-06	T	-	10	96699980	CYP2C9	1
10:96699980:C:T	GTEx/v7	Adipose_Subcutaneous	ENSG00000173124	C	2.19282e-47	1.71073	4.07261e-40	T	-	10	96699980	C10orf129	1
10:96702363:C:T	GTEx/v7	Adipose_Subcutaneous	ENSG00000119969	C	1.80598e-06	0.355466	3.18442e-12	T	-	10	96702363	HELLS	1
10:96702363:C:T	GTEx/v7	Adipose_Subcutaneous	ENSG00000138109	C	1.33438e-09	0.733639	1.0225e-06	T	-	10	96702363	CYP2C9	1
10:96702363:C:T	GTEx/v7	Adipose_Subcutaneous	ENSG00000173124	C	8.76259e-47	1.69053	4.07261e-40	T	-	10	96702363	C10orf129	1
10:96703109:G:T	GTEx/v7	Adipose_Subcutaneous	ENSG00000119969	T	1.80598e-06	0.355466	3.18442e-12	G	-	10	96703109	HELLS	1
10:96703109:G:T	GTEx/v7	Adipose_Subcutaneous	ENSG00000138109	T	1.33438e-09	0.733639	1.0225e-06	G	-	10	96703109	CYP2C9	1
10:96703109:G:T	GTEx/v7	Adipose_Subcutaneous	ENSG00000173124	T	8.76259e-47	1.69053	4.07261e-40	G	-	10	96703109	C10orf129	1
10:96704918:A:G	GTEx/v7	Adipose_Subcutaneous	ENSG00000119969	G	1.48859e-06	0.360829	3.18442e-12	A	-	10	96704918	HELLS	1
10:96704918:A:G	GTEx/v7	Adipose_Subcutaneous	ENSG00000138109	G	1.12094e-09	0.742136	1.0225e-06	A	-	10	96704918	CYP2C9	1
10:96704918:A:G	GTEx/v7	Adipose_Subcutaneous	ENSG00000173124	G	2.19282e-47	1.71073	4.07261e-40	A	-	10	96704918	C10orf129	1
10:96705891:C:T	GTEx/v7	Adipose_Subcutaneous	ENSG00000119969	T	1.80598e-06	0.355466	3.18442e-12	C	-	10	96705891	HELLS	1
10:96705891:C:T	GTEx/v7	Adipose_Subcutaneous	ENSG00000138109	T	1.33438e-09	0.733639	1.0225e-06	C	-	10	96705891	CYP2C9	1
10:96705891:C:T	GTEx/v7	Adipose_Subcutaneous	ENSG00000173124	T	8.76259e-47	1.69053	4.07261e-40	C	-	10	96705891	C10orf129	1
10:96706316:C:T	GTEx/v7	Adipose_Subcutaneous	ENSG00000119969	T	1.35154e-06	0.362221	3.18442e-12	C	-	10	96706316	HELLS	1
10:96706316:C:T	GTEx/v7	Adipose_Subcutaneous	ENSG00000138109	T	8.84308e-10	0.746481	1.0225e-06	C	-	10	96706316	CYP2C9	1
10:96706316:C:T	GTEx/v7	Adipose_Subcutaneous	ENSG00000173124	T	1.19854e-47	1.7142	4.07261e-40	C	-	10	96706316	C10orf129	1
10:96709877:A:G	GTEx/v7	Adipose_Subcutaneous	ENSG00000119969	A	1.80598e-06	0.355466	3.18442e-12	G	-	10	96709877	HELLS	1
10:96709877:A:G	GTEx/v7	Adipose_Subcutaneous	ENSG00000138109	A	1.33438e-09	0.733639	1.0225e-06	G	-	10	96709877	CYP2C9	1
10:96709877:A:G	GTEx/v7	Adipose_Subcutaneous	ENSG00000173124	A	8.76259e-47	1.69053	4.07261e-40	G	-	10	96709877	C10orf129	1
10:96711706:C:G	GTEx/v7	Adipose_Subcutaneous	ENSG00000119969	C	4.91012e-06	0.33608	3.18442e-12	G	-	10	96711706	HELLS	1
10:96711706:C:G	GTEx/v7	Adipose_Subcutaneous	ENSG00000138109	C	3.97839e-10	0.745253	1.0225e-06	G	-	10	96711706	CYP2C9	1
10:96711706:C:G	GTEx/v7	Adipose_Subcutaneous	ENSG00000173124	C	2.14451e-49	1.70108	4.07261e-40	G	-	10	96711706	C10orf129	1
10:96711949:G:GTCTT	GTEx/v7	Adipose_Subcutaneous	ENSG00000119969	G	4.96213e-07	0.382425	3.18442e-12	NA	NA	10	96711949	HELLS	1
10:96711949:G:GTCTT	GTEx/v7	Adipose_Subcutaneous	ENSG00000138109	G	5.56759e-09	0.723474	1.0225e-06	NA	NA	10	96711949	CYP2C9	1
10:96711949:G:GTCTT	GTEx/v7	Adipose_Subcutaneous	ENSG00000173124	G	5.73404e-46	1.71905	4.07261e-40	NA	NA	10	96711949	C10orf129	1
10:96712978:C:T	GTEx/v7	Adipose_Subcutaneous	ENSG00000119969	C	4.91012e-06	0.33608	3.18442e-12	T	-	10	96712978	HELLS	1
10:96712978:C:T	GTEx/v7	Adipose_Subcutaneous	ENSG00000138109	C	3.97839e-10	0.745253	1.0225e-06	T	-	10	96712978	CYP2C9	1
10:96712978:C:T	GTEx/v7	Adipose_Subcutaneous	ENSG00000173124	C	2.14451e-49	1.70108	4.07261e-40	T	-	10	96712978	C10orf129	1
10:96713180:A:AATATATTATT	GTEx/v7	Adipose_Subcutaneous	ENSG00000119969	A	1.82272e-06	0.355348	3.18442e-12	NA	NA	10	96713180	HELLS	1
10:96713180:A:AATATATTATT	GTEx/v7	Adipose_Subcutaneous	ENSG00000138109	A	1.36237e-09	0.733288	1.0225e-06	NA	NA	10	96713180	CYP2C9	1
10:96713180:A:AATATATTATT	GTEx/v7	Adipose_Subcutaneous	ENSG00000173124	A	9.13558e-47	1.69036	4.07261e-40	NA	NA	10	96713180	C10orf129	1
10:96713372:C:T	GTEx/v7	Adipose_Subcutaneous	ENSG00000119969	T	4.91012e-06	0.33608	3.18442e-12	C	-	10	96713372	HELLS	1
10:96713372:C:T	GTEx/v7	Adipose_Subcutaneous	ENSG00000138109	T	3.97839e-10	0.745253	1.0225e-06	C	-	10	96713372	CYP2C9	1
10:96713372:C:T	GTEx/v7	Adipose_Subcutaneous	ENSG00000173124	T	2.14451e-49	1.70108	4.07261e-40	C	-	10	96713372	C10orf129	1
10:96713686:C:G	GTEx/v7	Adipose_Subcutaneous	ENSG00000119969	G	1.80598e-06	0.355466	3.18442e-12	C	-	10	96713686	HELLS	1
10:96713686:C:G	GTEx/v7	Adipose_Subcutaneous	ENSG00000138109	G	1.33438e-09	0.733639	1.0225e-06	C	-	10	96713686	CYP2C9	1
10:96713686:C:G	GTEx/v7	Adipose_Subcutaneous	ENSG00000173124	G	8.76259e-47	1.69053	4.07261e-40	C	-	10	96713686	C10orf129	1
10:96713995:A:G	GTEx/v7	Adipose_Subcutaneous	ENSG00000119969	G	4.91012e-06	0.33608	3.18442e-12	A	-	10	96713995	HELLS	1
10:96713995:A:G	GTEx/v7	Adipose_Subcutaneous	ENSG00000138109	G	3.97839e-10	0.745253	1.0225e-06	A	-	10	96713995	CYP2C9	1
10:96713995:A:G	GTEx/v7	Adipose_Subcutaneous	ENSG00000173124	G	2.14451e-49	1.70108	4.07261e-40	A	-	10	96713995	C10orf129	1
10:96714425:A:C	GTEx/v7	Adipose_Subcutaneous	ENSG00000119969	A	4.91012e-06	0.33608	3.18442e-12	C	-	10	96714425	HELLS	1
10:96714425:A:C	GTEx/v7	Adipose_Subcutaneous	ENSG00000138109	A	3.97839e-10	0.745253	1.0225e-06	C	-	10	96714425	CYP2C9	1
10:96714425:A:C	GTEx/v7	Adipose_Subcutaneous	ENSG00000173124	A	2.14451e-49	1.70108	4.07261e-40	C	-	10	96714425	C10orf129	1
10:96714647:T:TA	GTEx/v7	Adipose_Subcutaneous	ENSG00000119969	T	2.03961e-06	0.359724	3.18442e-12	NA	NA	10	96714647	HELLS	1
10:96714647:T:TA	GTEx/v7	Adipose_Subcutaneous	ENSG00000138109	T	4.43464e-09	0.723303	1.0225e-06	NA	NA	10	96714647	CYP2C9	1
10:96714647:T:TA	GTEx/v7	Adipose_Subcutaneous	ENSG00000173124	T	1.21453e-46	1.71738	4.07261e-40	NA	NA	10	96714647	C10orf129	1
10:96715585:G:T	GTEx/v7	Adipose_Subcutaneous	ENSG00000119969	T	1.80598e-06	0.355466	3.18442e-12	G	-	10	96715585	HELLS	1
10:96715585:G:T	GTEx/v7	Adipose_Subcutaneous	ENSG00000138109	T	1.33438e-09	0.733639	1.0225e-06	G	-	10	96715585	CYP2C9	1
10:96715585:G:T	GTEx/v7	Adipose_Subcutaneous	ENSG00000173124	T	8.76259e-47	1.69053	4.07261e-40	G	-	10	96715585	C10orf129	1
10:96717122:A:T	GTEx/v7	Adipose_Subcutaneous	ENSG00000119969	A	1.48859e-06	0.360829	3.18442e-12	NA	NA	10	96717122	HELLS	1
10:96717122:A:T	GTEx/v7	Adipose_Subcutaneous	ENSG00000138109	A	1.12094e-09	0.742136	1.0225e-06	NA	NA	10	96717122	CYP2C9	1
10:96717122:A:T	GTEx/v7	Adipose_Subcutaneous	ENSG00000173124	A	2.19282e-47	1.71073	4.07261e-40	NA	NA	10	96717122	C10orf129	1
10:96718609:C:G	GTEx/v7	Adipose_Subcutaneous	ENSG00000119969	C	1.80598e-06	0.355466	3.18442e-12	G	-	10	96718609	HELLS	1
10:96718609:C:G	GTEx/v7	Adipose_Subcutaneous	ENSG00000138109	C	1.33438e-09	0.733639	1.0225e-06	G	-	10	96718609	CYP2C9	1
10:96718609:C:G	GTEx/v7	Adipose_Subcutaneous	ENSG00000173124	C	8.76259e-47	1.69053	4.07261e-40	G	-	10	96718609	C10orf129	1
10:96718815:C:T	GTEx/v7	Adipose_Subcutaneous	ENSG00000119969	T	1.80598e-06	0.355466	3.18442e-12	C	-	10	96718815	HELLS	1
10:96718815:C:T	GTEx/v7	Adipose_Subcutaneous	ENSG00000138109	T	1.33438e-09	0.733639	1.0225e-06	C	-	10	96718815	CYP2C9	1
10:96718815:C:T	GTEx/v7	Adipose_Subcutaneous	ENSG00000173124	T	8.76259e-47	1.69053	4.07261e-40	C	-	10	96718815	C10orf129	1
10:96719521:A:G	GTEx/v7	Adipose_Subcutaneous	ENSG00000119969	A	1.75599e-07	0.352098	3.18442e-12	G	-	10	96719521	HELLS	1
10:96719521:A:G	GTEx/v7	Adipose_Subcutaneous	ENSG00000138109	A	1.94785e-06	0.528851	1.0225e-06	G	-	10	96719521	CYP2C9	1
10:96719521:A:G	GTEx/v7	Adipose_Subcutaneous	ENSG00000173124	A	8.08133e-36	1.38455	4.07261e-40	G	-	10	96719521	C10orf129	1
10:96720169:A:G	GTEx/v7	Adipose_Subcutaneous	ENSG00000119969	G	4.91012e-06	0.33608	3.18442e-12	A	-	10	96720169	HELLS	1
10:96720169:A:G	GTEx/v7	Adipose_Subcutaneous	ENSG00000138109	G	3.97839e-10	0.745253	1.0225e-06	A	-	10	96720169	CYP2C9	1
10:96720169:A:G	GTEx/v7	Adipose_Subcutaneous	ENSG00000173124	G	2.14451e-49	1.70108	4.07261e-40	A	-	10	96720169	C10orf129	1
10:96721662:C:T	GTEx/v7	Adipose_Subcutaneous	ENSG00000119969	C	6.04714e-06	0.334406	3.18442e-12	T	-	10	96721662	HELLS	1
10:96721662:C:T	GTEx/v7	Adipose_Subcutaneous	ENSG00000138109	C	8.18959e-10	0.735692	1.0225e-06	T	-	10	96721662	CYP2C9	1
10:96721662:C:T	GTEx/v7	Adipose_Subcutaneous	ENSG00000173124	C	1.1323e-48	1.69939	4.07261e-40	T	-	10	96721662	C10orf129	1
10:96722552:C:T	GTEx/v7	Adipose_Subcutaneous	ENSG00000119969	C	4.92187e-06	0.347715	3.18442e-12	T	-	10	96722552	HELLS	1
10:96722552:C:T	GTEx/v7	Adipose_Subcutaneous	ENSG00000138109	C	1.01655e-10	0.795338	1.0225e-06	T	-	10	96722552	CYP2C9	1
10:96722552:C:T	GTEx/v7	Adipose_Subcutaneous	ENSG00000173124	C	8.71836e-49	1.75227	4.07261e-40	T	-	10	96722552	C10orf129	1
10:96724115:C:T	GTEx/v7	Adipose_Subcutaneous	ENSG00000119969	T	4.91012e-06	0.33608	3.18442e-12	C	-	10	96724115	HELLS	1
10:96724115:C:T	GTEx/v7	Adipose_Subcutaneous	ENSG00000138109	T	3.97839e-10	0.745253	1.0225e-06	C	-	10	96724115	CYP2C9	1
10:96724115:C:T	GTEx/v7	Adipose_Subcutaneous	ENSG00000173124	T	2.14451e-49	1.70108	4.07261e-40	C	-	10	96724115	C10orf129	1
10:96724395:G:T	GTEx/v7	Adipose_Subcutaneous	ENSG00000119969	G	1.51324e-06	0.369602	3.18442e-12	T	-	10	96724395	HELLS	1
10:96724395:G:T	GTEx/v7	Adipose_Subcutaneous	ENSG00000138109	G	6.03603e-10	0.772239	1.0225e-06	T	-	10	96724395	CYP2C9	1
10:96724395:G:T	GTEx/v7	Adipose_Subcutaneous	ENSG00000173124	G	2.46062e-44	1.71061	4.07261e-40	T	-	10	96724395	C10orf129	1
10:96725037:A:C	GTEx/v7	Adipose_Subcutaneous	ENSG00000119969	A	1.80598e-06	0.355466	3.18442e-12	C	-	10	96725037	HELLS	1
10:96725037:A:C	GTEx/v7	Adipose_Subcutaneous	ENSG00000138109	A	1.33438e-09	0.733639	1.0225e-06	C	-	10	96725037	CYP2C9	1
10:96725037:A:C	GTEx/v7	Adipose_Subcutaneous	ENSG00000173124	A	8.76259e-47	1.69053	4.07261e-40	C	-	10	96725037	C10orf129	1
10:96726084:C:CT	GTEx/v7	Adipose_Subcutaneous	ENSG00000119969	CT	1.11342e-06	0.380885	3.18442e-12	NA	NA	10	96726084	HELLS	1
10:96726084:C:CT	GTEx/v7	Adipose_Subcutaneous	ENSG00000138109	CT	1.95379e-09	0.763695	1.0225e-06	NA	NA	10	96726084	CYP2C9	1
10:96726084:C:CT	GTEx/v7	Adipose_Subcutaneous	ENSG00000173124	CT	9.29341e-45	1.74779	4.07261e-40	NA	NA	10	96726084	C10orf129	1
10:96727403:A:C	GTEx/v7	Adipose_Subcutaneous	ENSG00000119969	A	1.60483e-06	0.360337	3.18442e-12	C	-	10	96727403	HELLS	1
10:96727403:A:C	GTEx/v7	Adipose_Subcutaneous	ENSG00000138109	A	3.70962e-09	0.720924	1.0225e-06	C	-	10	96727403	CYP2C9	1
10:96727403:A:C	GTEx/v7	Adipose_Subcutaneous	ENSG00000173124	A	5.15667e-46	1.69508	4.07261e-40	C	-	10	96727403	C10orf129	1
10:96728657:A:G	GTEx/v7	Adipose_Subcutaneous	ENSG00000119969	A	1.15352e-06	0.370731	3.18442e-12	NA	NA	10	96728657	HELLS	1
10:96728657:A:G	GTEx/v7	Adipose_Subcutaneous	ENSG00000138109	A	5.11149e-09	0.725806	1.0225e-06	NA	NA	10	96728657	CYP2C9	1
10:96728657:A:G	GTEx/v7	Adipose_Subcutaneous	ENSG00000173124	A	3.46466e-42	1.66569	4.07261e-40	NA	NA	10	96728657	C10orf129	1
10:96728688:C:T	GTEx/v7	Adipose_Subcutaneous	ENSG00000119969	C	1.87332e-06	0.35509	3.18442e-12	NA	NA	10	96728688	HELLS	1
10:96728688:C:T	GTEx/v7	Adipose_Subcutaneous	ENSG00000138109	C	1.56684e-09	0.731001	1.0225e-06	NA	NA	10	96728688	CYP2C9	1
10:96728688:C:T	GTEx/v7	Adipose_Subcutaneous	ENSG00000173124	C	9.13886e-47	1.69101	4.07261e-40	NA	NA	10	96728688	C10orf129	1
10:96731310:A:G	GTEx/v7	Adipose_Subcutaneous	ENSG00000119969	G	1.48859e-06	0.360829	3.18442e-12	A	-	10	96731310	HELLS	1
10:96731310:A:G	GTEx/v7	Adipose_Subcutaneous	ENSG00000138109	G	1.12094e-09	0.742136	1.0225e-06	A	-	10	96731310	CYP2C9	1
10:96731310:A:G	GTEx/v7	Adipose_Subcutaneous	ENSG00000173124	G	2.19282e-47	1.71073	4.07261e-40	A	-	10	96731310	C10orf129	1
10:96732599:A:G	GTEx/v7	Adipose_Subcutaneous	ENSG00000119969	A	1.48859e-06	0.360829	3.18442e-12	G	-	10	96732599	HELLS	1
10:96732599:A:G	GTEx/v7	Adipose_Subcutaneous	ENSG00000138109	A	1.12094e-09	0.742136	1.0225e-06	G	-	10	96732599	CYP2C9	1
10:96732599:A:G	GTEx/v7	Adipose_Subcutaneous	ENSG00000173124	A	2.19282e-47	1.71073	4.07261e-40	G	-	10	96732599	C10orf129	1
10:96734466:A:T	GTEx/v7	Adipose_Subcutaneous	ENSG00000119969	A	1.16772e-05	0.328415	3.18442e-12	T	-	10	96734466	HELLS	1
10:96734466:A:T	GTEx/v7	Adipose_Subcutaneous	ENSG00000138109	A	1.23842e-09	0.737505	1.0225e-06	T	-	10	96734466	CYP2C9	1
10:96734466:A:T	GTEx/v7	Adipose_Subcutaneous	ENSG00000173124	A	6.29967e-49	1.72428	4.07261e-40	T	-	10	96734466	C10orf129	1
10:96734582:A:G	GTEx/v7	Adipose_Subcutaneous	ENSG00000119969	A	1.04999e-06	0.368384	3.18442e-12	G	-	10	96734582	HELLS	1
10:96734582:A:G	GTEx/v7	Adipose_Subcutaneous	ENSG00000138109	A	2.04336e-09	0.736099	1.0225e-06	G	-	10	96734582	CYP2C9	1
10:96734582:A:G	GTEx/v7	Adipose_Subcutaneous	ENSG00000173124	A	4.24045e-47	1.71883	4.07261e-40	G	-	10	96734582	C10orf129	1
10:96734790:A:T	GTEx/v7	Adipose_Subcutaneous	ENSG00000119969	T	4.91012e-06	0.33608	3.18442e-12	A	-	10	96734790	HELLS	1
10:96734790:A:T	GTEx/v7	Adipose_Subcutaneous	ENSG00000138109	T	3.97839e-10	0.745253	1.0225e-06	A	-	10	96734790	CYP2C9	1
10:96734790:A:T	GTEx/v7	Adipose_Subcutaneous	ENSG00000173124	T	2.14451e-49	1.70108	4.07261e-40	A	-	10	96734790	C10orf129	1
10:96735342:A:T	GTEx/v7	Adipose_Subcutaneous	ENSG00000119969	T	1.2408e-06	0.363388	3.18442e-12	A	-	10	96735342	HELLS	1
10:96735342:A:T	GTEx/v7	Adipose_Subcutaneous	ENSG00000138109	T	2.29508e-09	0.728699	1.0225e-06	A	-	10	96735342	CYP2C9	1
10:96735342:A:T	GTEx/v7	Adipose_Subcutaneous	ENSG00000173124	T	9.81352e-47	1.70176	4.07261e-40	A	-	10	96735342	C10orf129	1
10:96736184:A:G	GTEx/v7	Adipose_Subcutaneous	ENSG00000119969	A	1.15773e-06	0.368927	3.18442e-12	G	-	10	96736184	HELLS	1
10:96736184:A:G	GTEx/v7	Adipose_Subcutaneous	ENSG00000138109	A	6.1672e-09	0.718706	1.0225e-06	G	-	10	96736184	CYP2C9	1
10:96736184:A:G	GTEx/v7	Adipose_Subcutaneous	ENSG00000173124	A	1.0777e-42	1.66543	4.07261e-40	G	-	10	96736184	C10orf129	1
10:96737177:A:G	GTEx/v7	Adipose_Subcutaneous	ENSG00000119969	G	4.34999e-06	0.338203	3.18442e-12	A	-	10	96737177	HELLS	1
10:96737177:A:G	GTEx/v7	Adipose_Subcutaneous	ENSG00000138109	G	3.97865e-10	0.745958	1.0225e-06	A	-	10	96737177	CYP2C9	1
10:96737177:A:G	GTEx/v7	Adipose_Subcutaneous	ENSG00000173124	G	2.95053e-49	1.70096	4.07261e-40	A	-	10	96737177	C10orf129	1
10:96737210:A:C	GTEx/v7	Adipose_Subcutaneous	ENSG00000119969	A	1.31843e-06	0.360437	3.18442e-12	C	-	10	96737210	HELLS	1
10:96737210:A:C	GTEx/v7	Adipose_Subcutaneous	ENSG00000138109	A	1.3961e-09	0.733732	1.0225e-06	C	-	10	96737210	CYP2C9	1
10:96737210:A:C	GTEx/v7	Adipose_Subcutaneous	ENSG00000173124	A	4.64938e-47	1.69632	4.07261e-40	C	-	10	96737210	C10orf129	1
10:96737791:C:G	GTEx/v7	Adipose_Subcutaneous	ENSG00000119969	G	1.69129e-06	0.3567	3.18442e-12	C	-	10	96737791	HELLS	1
10:96737791:C:G	GTEx/v7	Adipose_Subcutaneous	ENSG00000138109	G	1.52351e-09	0.731791	1.0225e-06	C	-	10	96737791	CYP2C9	1
10:96737791:C:G	GTEx/v7	Adipose_Subcutaneous	ENSG00000173124	G	4.98827e-47	1.69514	4.07261e-40	C	-	10	96737791	C10orf129	1
10:96741053:A:C	GTEx/v7	Adipose_Subcutaneous	ENSG00000119969	C	1.48859e-06	0.360829	3.18442e-12	A	-	10	96741053	HELLS	1
10:96741053:A:C	GTEx/v7	Adipose_Subcutaneous	ENSG00000138109	C	1.12094e-09	0.742136	1.0225e-06	A	-	10	96741053	CYP2C9	1
10:96741053:A:C	GTEx/v7	Adipose_Subcutaneous	ENSG00000173124	C	2.19282e-47	1.71073	4.07261e-40	A	-	10	96741053	C10orf129	1
10:96743108:C:T	GTEx/v7	Adipose_Subcutaneous	ENSG00000119969	C	4.91012e-06	0.33608	3.18442e-12	T	-	10	96743108	HELLS	1
10:96743108:C:T	GTEx/v7	Adipose_Subcutaneous	ENSG00000138109	C	3.97839e-10	0.745253	1.0225e-06	T	-	10	96743108	CYP2C9	1
10:96743108:C:T	GTEx/v7	Adipose_Subcutaneous	ENSG00000173124	C	2.14451e-49	1.70108	4.07261e-40	T	-	10	96743108	C10orf129	1
10:96743228:A:C	GTEx/v7	Adipose_Subcutaneous	ENSG00000119969	C	1.48859e-06	0.360829	3.18442e-12	A	-	10	96743228	HELLS	1
10:96743228:A:C	GTEx/v7	Adipose_Subcutaneous	ENSG00000138109	C	1.12094e-09	0.742136	1.0225e-06	A	-	10	96743228	CYP2C9	1
10:96743228:A:C	GTEx/v7	Adipose_Subcutaneous	ENSG00000173124	C	2.19282e-47	1.71073	4.07261e-40	A	-	10	96743228	C10orf129	1
10:96743502:G:GAGCTTCTTCATTCCCCCCTATGCAGGGC	GTEx/v7	Adipose_Subcutaneous	ENSG00000119969	GAGCTTCTTCATTCCCCCCTATGCAGGGC	3.91565e-06	0.346973	3.18442e-12	NA	NA	10	96743502	HELLS	1
10:96743502:G:GAGCTTCTTCATTCCCCCCTATGCAGGGC	GTEx/v7	Adipose_Subcutaneous	ENSG00000138109	GAGCTTCTTCATTCCCCCCTATGCAGGGC	1.32685e-09	0.739901	1.0225e-06	NA	NA	10	96743502	CYP2C9	1
10:96743502:G:GAGCTTCTTCATTCCCCCCTATGCAGGGC	GTEx/v7	Adipose_Subcutaneous	ENSG00000173124	GAGCTTCTTCATTCCCCCCTATGCAGGGC	4.12312e-46	1.69561	4.07261e-40	NA	NA	10	96743502	C10orf129	1
10:96744727:A:AC	GTEx/v7	Adipose_Subcutaneous	ENSG00000119969	A	4.91012e-06	0.33608	3.18442e-12	NA	NA	10	96744727	HELLS	1
10:96744727:A:AC	GTEx/v7	Adipose_Subcutaneous	ENSG00000138109	A	3.97839e-10	0.745253	1.0225e-06	NA	NA	10	96744727	CYP2C9	1
10:96744727:A:AC	GTEx/v7	Adipose_Subcutaneous	ENSG00000173124	A	2.14451e-49	1.70108	4.07261e-40	NA	NA	10	96744727	C10orf129	1
10:96744732:C:T	GTEx/v7	Adipose_Subcutaneous	ENSG00000119969	T	4.91012e-06	0.33608	3.18442e-12	NA	NA	10	96744732	HELLS	1
10:96744732:C:T	GTEx/v7	Adipose_Subcutaneous	ENSG00000138109	T	3.97839e-10	0.745253	1.0225e-06	NA	NA	10	96744732	CYP2C9	1
10:96744732:C:T	GTEx/v7	Adipose_Subcutaneous	ENSG00000173124	T	2.14451e-49	1.70108	4.07261e-40	NA	NA	10	96744732	C10orf129	1
10:96744890:A:T	GTEx/v7	Adipose_Subcutaneous	ENSG00000119969	T	1.40039e-06	0.361789	3.18442e-12	A	-	10	96744890	HELLS	1
10:96744890:A:T	GTEx/v7	Adipose_Subcutaneous	ENSG00000138109	T	1.22511e-09	0.740662	1.0225e-06	A	-	10	96744890	CYP2C9	1
10:96744890:A:T	GTEx/v7	Adipose_Subcutaneous	ENSG00000173124	T	3.90947e-47	1.70776	4.07261e-40	A	-	10	96744890	C10orf129	1
10:96745180:G:T	GTEx/v7	Adipose_Subcutaneous	ENSG00000119969	G	1.48859e-06	0.360829	3.18442e-12	T	-	10	96745180	HELLS	1
10:96745180:G:T	GTEx/v7	Adipose_Subcutaneous	ENSG00000138109	G	1.12094e-09	0.742136	1.0225e-06	T	-	10	96745180	CYP2C9	1
10:96745180:G:T	GTEx/v7	Adipose_Subcutaneous	ENSG00000173124	G	2.19282e-47	1.71073	4.07261e-40	T	-	10	96745180	C10orf129	1
10:96745984:A:T	GTEx/v7	Adipose_Subcutaneous	ENSG00000119969	T	2.09876e-06	0.353201	3.18442e-12	A	-	10	96745984	HELLS	1
10:96745984:A:T	GTEx/v7	Adipose_Subcutaneous	ENSG00000138109	T	9.09985e-10	0.740441	1.0225e-06	A	-	10	96745984	CYP2C9	1
10:96745984:A:T	GTEx/v7	Adipose_Subcutaneous	ENSG00000173124	T	7.62405e-47	1.69092	4.07261e-40	A	-	10	96745984	C10orf129	1
10:96747206:G:T	GTEx/v7	Adipose_Subcutaneous	ENSG00000119969	T	1.48859e-06	0.360829	3.18442e-12	G	-	10	96747206	HELLS	1
10:96747206:G:T	GTEx/v7	Adipose_Subcutaneous	ENSG00000138109	T	1.12094e-09	0.742136	1.0225e-06	G	-	10	96747206	CYP2C9	1
10:96747206:G:T	GTEx/v7	Adipose_Subcutaneous	ENSG00000173124	T	2.19282e-47	1.71073	4.07261e-40	G	-	10	96747206	C10orf129	1
10:96748737:A:T	GTEx/v7	Adipose_Subcutaneous	ENSG00000119969	T	1.80598e-06	0.355466	3.18442e-12	A	-	10	96748737	HELLS	1
10:96748737:A:T	GTEx/v7	Adipose_Subcutaneous	ENSG00000138109	T	1.33438e-09	0.733639	1.0225e-06	A	-	10	96748737	CYP2C9	1
10:96748737:A:T	GTEx/v7	Adipose_Subcutaneous	ENSG00000173124	T	8.76259e-47	1.69053	4.07261e-40	A	-	10	96748737	C10orf129	1
10:96749181:A:T	GTEx/v7	Adipose_Subcutaneous	ENSG00000119969	A	1.48859e-06	0.360829	3.18442e-12	T	-	10	96749181	HELLS	1
10:96749181:A:T	GTEx/v7	Adipose_Subcutaneous	ENSG00000138109	A	1.12094e-09	0.742136	1.0225e-06	T	-	10	96749181	CYP2C9	1
10:96749181:A:T	GTEx/v7	Adipose_Subcutaneous	ENSG00000173124	A	2.19282e-47	1.71073	4.07261e-40	T	-	10	96749181	C10orf129	1
10:96749620:A:G	GTEx/v7	Adipose_Subcutaneous	ENSG00000119969	A	1.80598e-06	0.355466	3.18442e-12	G	-	10	96749620	HELLS	1
10:96749620:A:G	GTEx/v7	Adipose_Subcutaneous	ENSG00000138109	A	1.33438e-09	0.733639	1.0225e-06	G	-	10	96749620	CYP2C9	1
10:96749620:A:G	GTEx/v7	Adipose_Subcutaneous	ENSG00000173124	A	8.76259e-47	1.69053	4.07261e-40	G	-	10	96749620	C10orf129	1
10:96750694:C:T	GTEx/v7	Adipose_Subcutaneous	ENSG00000119969	C	1.00065e-05	0.327993	3.18442e-12	T	-	10	96750694	HELLS	1
10:96750694:C:T	GTEx/v7	Adipose_Subcutaneous	ENSG00000138109	C	4.84483e-10	0.747995	1.0225e-06	T	-	10	96750694	CYP2C9	1
10:96750694:C:T	GTEx/v7	Adipose_Subcutaneous	ENSG00000173124	C	1.75861e-48	1.70372	4.07261e-40	T	-	10	96750694	C10orf129	1
10:96750866:G:T	GTEx/v7	Adipose_Subcutaneous	ENSG00000119969	G	1.48859e-06	0.360829	3.18442e-12	T	-	10	96750866	HELLS	1
10:96750866:G:T	GTEx/v7	Adipose_Subcutaneous	ENSG00000138109	G	1.12094e-09	0.742136	1.0225e-06	T	-	10	96750866	CYP2C9	1
10:96750866:G:T	GTEx/v7	Adipose_Subcutaneous	ENSG00000173124	G	2.19282e-47	1.71073	4.07261e-40	T	-	10	96750866	C10orf129	1
10:96752127:G:GCT	GTEx/v7	Adipose_Subcutaneous	ENSG00000119969	G	4.26651e-06	0.340056	3.18442e-12	NA	NA	10	96752127	HELLS	1
10:96752127:G:GCT	GTEx/v7	Adipose_Subcutaneous	ENSG00000138109	G	3.52304e-10	0.751541	1.0225e-06	NA	NA	10	96752127	CYP2C9	1
10:96752127:G:GCT	GTEx/v7	Adipose_Subcutaneous	ENSG00000173124	G	7.85005e-50	1.71599	4.07261e-40	NA	NA	10	96752127	C10orf129	1
10:96752130:G:GA	GTEx/v7	Adipose_Subcutaneous	ENSG00000119969	G	4.26651e-06	0.340056	3.18442e-12	NA	NA	10	96752130	HELLS	1
10:96752130:G:GA	GTEx/v7	Adipose_Subcutaneous	ENSG00000138109	G	3.52304e-10	0.751541	1.0225e-06	NA	NA	10	96752130	CYP2C9	1
10:96752130:G:GA	GTEx/v7	Adipose_Subcutaneous	ENSG00000173124	G	7.85005e-50	1.71599	4.07261e-40	NA	NA	10	96752130	C10orf129	1
10:96753645:G:T	GTEx/v7	Adipose_Subcutaneous	ENSG00000119969	G	4.26651e-06	0.340056	3.18442e-12	T	-	10	96753645	HELLS	1
10:96753645:G:T	GTEx/v7	Adipose_Subcutaneous	ENSG00000138109	G	3.52304e-10	0.751541	1.0225e-06	T	-	10	96753645	CYP2C9	1
10:96753645:G:T	GTEx/v7	Adipose_Subcutaneous	ENSG00000173124	G	7.85005e-50	1.71599	4.07261e-40	T	-	10	96753645	C10orf129	1
10:96753828:A:G	GTEx/v7	Adipose_Subcutaneous	ENSG00000119969	G	4.26651e-06	0.340056	3.18442e-12	A	-	10	96753828	HELLS	1
10:96753828:A:G	GTEx/v7	Adipose_Subcutaneous	ENSG00000138109	G	3.52304e-10	0.751541	1.0225e-06	A	-	10	96753828	CYP2C9	1
10:96753828:A:G	GTEx/v7	Adipose_Subcutaneous	ENSG00000173124	G	7.85005e-50	1.71599	4.07261e-40	A	-	10	96753828	C10orf129	1
10:96753908:A:C	GTEx/v7	Adipose_Subcutaneous	ENSG00000119969	A	4.26651e-06	0.340056	3.18442e-12	C	-	10	96753908	HELLS	1
10:96753908:A:C	GTEx/v7	Adipose_Subcutaneous	ENSG00000138109	A	3.52304e-10	0.751541	1.0225e-06	C	-	10	96753908	CYP2C9	1
10:96753908:A:C	GTEx/v7	Adipose_Subcutaneous	ENSG00000173124	A	7.85005e-50	1.71599	4.07261e-40	C	-	10	96753908	C10orf129	1
10:96754246:C:T	GTEx/v7	Adipose_Subcutaneous	ENSG00000119969	C	4.26651e-06	0.340056	3.18442e-12	T	-	10	96754246	HELLS	1
10:96754246:C:T	GTEx/v7	Adipose_Subcutaneous	ENSG00000138109	C	3.52304e-10	0.751541	1.0225e-06	T	-	10	96754246	CYP2C9	1
10:96754246:C:T	GTEx/v7	Adipose_Subcutaneous	ENSG00000173124	C	7.85005e-50	1.71599	4.07261e-40	T	-	10	96754246	C10orf129	1
10:96754259:A:G	GTEx/v7	Adipose_Subcutaneous	ENSG00000119969	A	4.27089e-06	0.340148	3.18442e-12	G	-	10	96754259	HELLS	1
10:96754259:A:G	GTEx/v7	Adipose_Subcutaneous	ENSG00000138109	A	3.65487e-10	0.751135	1.0225e-06	G	-	10	96754259	CYP2C9	1
10:96754259:A:G	GTEx/v7	Adipose_Subcutaneous	ENSG00000173124	A	1.43283e-49	1.71329	4.07261e-40	G	-	10	96754259	C10orf129	1
10:96754368:C:T	GTEx/v7	Adipose_Subcutaneous	ENSG00000119969	C	4.26651e-06	0.340056	3.18442e-12	T	-	10	96754368	HELLS	1
10:96754368:C:T	GTEx/v7	Adipose_Subcutaneous	ENSG00000138109	C	3.52304e-10	0.751541	1.0225e-06	T	-	10	96754368	CYP2C9	1
10:96754368:C:T	GTEx/v7	Adipose_Subcutaneous	ENSG00000173124	C	7.85005e-50	1.71599	4.07261e-40	T	-	10	96754368	C10orf129	1
10:96754962:A:AT	GTEx/v7	Adipose_Subcutaneous	ENSG00000119969	A	2.42177e-06	0.350037	3.18442e-12	NA	NA	10	96754962	HELLS	1
10:96754962:A:AT	GTEx/v7	Adipose_Subcutaneous	ENSG00000138109	A	3.95095e-10	0.753078	1.0225e-06	NA	NA	10	96754962	CYP2C9	1
10:96754962:A:AT	GTEx/v7	Adipose_Subcutaneous	ENSG00000173124	A	5.40627e-49	1.7136	4.07261e-40	NA	NA	10	96754962	C10orf129	1
10:96754975:A:T	GTEx/v7	Adipose_Subcutaneous	ENSG00000119969	T	4.26651e-06	0.340056	3.18442e-12	A	-	10	96754975	HELLS	1
10:96754975:A:T	GTEx/v7	Adipose_Subcutaneous	ENSG00000138109	T	3.52304e-10	0.751541	1.0225e-06	A	-	10	96754975	CYP2C9	1
10:96754975:A:T	GTEx/v7	Adipose_Subcutaneous	ENSG00000173124	T	7.85005e-50	1.71599	4.07261e-40	A	-	10	96754975	C10orf129	1
10:96755252:C:T	GTEx/v7	Adipose_Subcutaneous	ENSG00000119969	T	4.26651e-06	0.340056	3.18442e-12	C	-	10	96755252	HELLS	1
10:96755252:C:T	GTEx/v7	Adipose_Subcutaneous	ENSG00000138109	T	3.52304e-10	0.751541	1.0225e-06	C	-	10	96755252	CYP2C9	1
10:96755252:C:T	GTEx/v7	Adipose_Subcutaneous	ENSG00000173124	T	7.85005e-50	1.71599	4.07261e-40	C	-	10	96755252	C10orf129	1
10:96755297:A:G	GTEx/v7	Adipose_Subcutaneous	ENSG00000119969	G	4.26651e-06	0.340056	3.18442e-12	A	-	10	96755297	HELLS	1
10:96755297:A:G	GTEx/v7	Adipose_Subcutaneous	ENSG00000138109	G	3.52304e-10	0.751541	1.0225e-06	A	-	10	96755297	CYP2C9	1
10:96755297:A:G	GTEx/v7	Adipose_Subcutaneous	ENSG00000173124	G	7.85005e-50	1.71599	4.07261e-40	A	-	10	96755297	C10orf129	1
10:96755474:C:T	GTEx/v7	Adipose_Subcutaneous	ENSG00000119969	T	4.26651e-06	0.340056	3.18442e-12	C	-	10	96755474	HELLS	1
10:96755474:C:T	GTEx/v7	Adipose_Subcutaneous	ENSG00000138109	T	3.52304e-10	0.751541	1.0225e-06	C	-	10	96755474	CYP2C9	1
10:96755474:C:T	GTEx/v7	Adipose_Subcutaneous	ENSG00000173124	T	7.85005e-50	1.71599	4.07261e-40	C	-	10	96755474	C10orf129	1
10:96755566:A:C	GTEx/v7	Adipose_Subcutaneous	ENSG00000119969	A	4.26651e-06	0.340056	3.18442e-12	C	-	10	96755566	HELLS	1
10:96755566:A:C	GTEx/v7	Adipose_Subcutaneous	ENSG00000138109	A	3.52304e-10	0.751541	1.0225e-06	C	-	10	96755566	CYP2C9	1
10:96755566:A:C	GTEx/v7	Adipose_Subcutaneous	ENSG00000173124	A	7.85005e-50	1.71599	4.07261e-40	C	-	10	96755566	C10orf129	1
10:96756792:G:T	GTEx/v7	Adipose_Subcutaneous	ENSG00000119969	G	4.26651e-06	0.340056	3.18442e-12	T	-	10	96756792	HELLS	1
10:96756792:G:T	GTEx/v7	Adipose_Subcutaneous	ENSG00000138109	G	3.52304e-10	0.751541	1.0225e-06	T	-	10	96756792	CYP2C9	1
10:96756792:G:T	GTEx/v7	Adipose_Subcutaneous	ENSG00000173124	G	7.85005e-50	1.71599	4.07261e-40	T	-	10	96756792	C10orf129	1
10:96757090:G:T	GTEx/v7	Adipose_Subcutaneous	ENSG00000119969	T	4.26651e-06	0.340056	3.18442e-12	G	-	10	96757090	HELLS	1
10:96757090:G:T	GTEx/v7	Adipose_Subcutaneous	ENSG00000138109	T	3.52304e-10	0.751541	1.0225e-06	G	-	10	96757090	CYP2C9	1
10:96757090:G:T	GTEx/v7	Adipose_Subcutaneous	ENSG00000173124	T	7.85005e-50	1.71599	4.07261e-40	G	-	10	96757090	C10orf129	1
10:96757467:A:ATTCCCTTACAGGAAATGTCTTGCCTTTTGGGATAAGGCTCAAT	GTEx/v7	Adipose_Subcutaneous	ENSG00000119969	ATTCCCTTACAGGAAATGTCTTGCCTTTTGGGATAAGGCTCAAT	1.42835e-05	0.324686	3.18442e-12	NA	NA	10	96757467	HELLS	1
10:96757467:A:ATTCCCTTACAGGAAATGTCTTGCCTTTTGGGATAAGGCTCAAT	GTEx/v7	Adipose_Subcutaneous	ENSG00000138109	ATTCCCTTACAGGAAATGTCTTGCCTTTTGGGATAAGGCTCAAT	6.47593e-10	0.748092	1.0225e-06	NA	NA	10	96757467	CYP2C9	1
10:96757467:A:ATTCCCTTACAGGAAATGTCTTGCCTTTTGGGATAAGGCTCAAT	GTEx/v7	Adipose_Subcutaneous	ENSG00000173124	ATTCCCTTACAGGAAATGTCTTGCCTTTTGGGATAAGGCTCAAT	2.36238e-49	1.7269	4.07261e-40	NA	NA	10	96757467	C10orf129	1
10:96757633:C:G	GTEx/v7	Adipose_Subcutaneous	ENSG00000119969	G	1.28212e-06	0.359656	3.18442e-12	C	-	10	96757633	HELLS	1
10:96757633:C:G	GTEx/v7	Adipose_Subcutaneous	ENSG00000138109	G	2.05197e-09	0.724231	1.0225e-06	C	-	10	96757633	CYP2C9	1
10:96757633:C:G	GTEx/v7	Adipose_Subcutaneous	ENSG00000173124	G	4.0999e-46	1.67814	4.07261e-40	C	-	10	96757633	C10orf129	1
10:96757715:C:T	GTEx/v7	Adipose_Subcutaneous	ENSG00000119969	T	3.67011e-06	0.33922	3.18442e-12	C	-	10	96757715	HELLS	1
10:96757715:C:T	GTEx/v7	Adipose_Subcutaneous	ENSG00000138109	T	6.58079e-10	0.733856	1.0225e-06	C	-	10	96757715	CYP2C9	1
10:96757715:C:T	GTEx/v7	Adipose_Subcutaneous	ENSG00000173124	T	1.70896e-48	1.68394	4.07261e-40	C	-	10	96757715	C10orf129	1
11:93874380:A:G	GTEx/v7	Adipose_Subcutaneous	ENSG00000110218	G	4.52706e-09	-0.210553	2.24445e-05	A	+	11	93874380	PANX1	1
11:93874380:A:G	GTEx/v7	Adipose_Subcutaneous	ENSG00000181333	G	1.8488e-16	0.526257	1.13748e-26	A	-	11	93874380	HEPHL1	1
11:93874380:A:G	GTEx/v7	Adipose_Subcutaneous	ENSG00000182919	G	1.7699e-05	0.183917	1.57595e-43	A	-	11	93874380	C11orf54	1
11:93874866:A:G	GTEx/v7	Adipose_Subcutaneous	ENSG00000110218	G	2.73217e-08	-0.20443	2.24445e-05	A	+	11	93874866	PANX1	1
11:93874866:A:G	GTEx/v7	Adipose_Subcutaneous	ENSG00000181333	G	1.98112e-15	0.520594	1.13748e-26	A	-	11	93874866	HEPHL1	1
11:93874866:A:G	GTEx/v7	Adipose_Subcutaneous	ENSG00000182919	G	3.77384e-06	0.201929	1.57595e-43	A	-	11	93874866	C11orf54	1
11:93875351:C:T	GTEx/v7	Adipose_Subcutaneous	ENSG00000110218	C	2.73831e-08	-0.202425	2.24445e-05	T	+	11	93875351	PANX1	1
11:93875351:C:T	GTEx/v7	Adipose_Subcutaneous	ENSG00000181333	C	4.1224e-15	0.510154	1.13748e-26	T	-	11	93875351	HEPHL1	1
11:93875351:C:T	GTEx/v7	Adipose_Subcutaneous	ENSG00000182919	C	5.35314e-06	0.196907	1.57595e-43	T	-	11	93875351	C11orf54	1
11:93875371:C:T	GTEx/v7	Adipose_Subcutaneous	ENSG00000110218	C	4.31104e-08	-0.201009	2.24445e-05	T	+	11	93875371	PANX1	1
11:93875371:C:T	GTEx/v7	Adipose_Subcutaneous	ENSG00000181333	C	1.12687e-15	0.523127	1.13748e-26	T	-	11	93875371	HEPHL1	1
11:93875371:C:T	GTEx/v7	Adipose_Subcutaneous	ENSG00000182919	C	3.82399e-06	0.201202	1.57595e-43	T	-	11	93875371	C11orf54	1
11:93877070:A:G	GTEx/v7	Adipose_Subcutaneous	ENSG00000110218	A	1.30479e-07	-0.192764	2.24445e-05	G	+	11	93877070	PANX1	1
11:93877070:A:G	GTEx/v7	Adipose_Subcutaneous	ENSG00000181333	A	3.84723e-15	0.510816	1.13748e-26	G	-	11	93877070	HEPHL1	1
11:93877070:A:G	GTEx/v7	Adipose_Subcutaneous	ENSG00000182919	A	1.19065e-05	0.189783	1.57595e-43	G	-	11	93877070	C11orf54	1
11:93880904:A:C	GTEx/v7	Adipose_Subcutaneous	ENSG00000110218	C	5.36817e-08	-0.195397	2.24445e-05	A	+	11	93880904	PANX1	1
11:93880904:A:C	GTEx/v7	Adipose_Subcutaneous	ENSG00000181333	C	5.75486e-15	0.500248	1.13748e-26	A	-	11	93880904	HEPHL1	1
11:93881337:A:G	GTEx/v7	Adipose_Subcutaneous	ENSG00000110218	G	5.36817e-08	-0.195397	2.24445e-05	A	+	11	93881337	PANX1	1
11:93881337:A:G	GTEx/v7	Adipose_Subcutaneous	ENSG00000181333	G	5.75486e-15	0.500248	1.13748e-26	A	-	11	93881337	HEPHL1	1
11:93886064:A:G	GTEx/v7	Adipose_Subcutaneous	ENSG00000110218	G	5.36817e-08	-0.195397	2.24445e-05	A	+	11	93886064	PANX1	1
11:93886064:A:G	GTEx/v7	Adipose_Subcutaneous	ENSG00000181333	G	5.75486e-15	0.500248	1.13748e-26	A	-	11	93886064	HEPHL1	1
11:93886838:C:G	GTEx/v7	Adipose_Subcutaneous	ENSG00000110218	C	2.88168e-07	-0.183611	2.24445e-05	G	+	11	93886838	PANX1	1
11:93886838:C:G	GTEx/v7	Adipose_Subcutaneous	ENSG00000181333	C	6.46325e-16	0.512566	1.13748e-26	G	-	11	93886838	HEPHL1	1
11:93888054:A:T	GTEx/v7	Adipose_Subcutaneous	ENSG00000110218	T	7.14854e-07	-0.177243	2.24445e-05	A	+	11	93888054	PANX1	1
11:93888054:A:T	GTEx/v7	Adipose_Subcutaneous	ENSG00000181333	T	6.12791e-16	0.511806	1.13748e-26	A	-	11	93888054	HEPHL1	1
11:93889233:C:CTAATG	GTEx/v7	Adipose_Subcutaneous	ENSG00000110218	CTAATG	1.77761e-08	-0.200806	2.24445e-05	NA	NA	11	93889233	PANX1	1
11:93889233:C:CTAATG	GTEx/v7	Adipose_Subcutaneous	ENSG00000181333	CTAATG	6.26753e-17	0.528723	1.13748e-26	NA	NA	11	93889233	HEPHL1	1
11:93889414:C:G	GTEx/v7	Adipose_Subcutaneous	ENSG00000110218	G	7.20902e-07	-0.177174	2.24445e-05	C	+	11	93889414	PANX1	1
11:93889414:C:G	GTEx/v7	Adipose_Subcutaneous	ENSG00000181333	G	6.17017e-16	0.511722	1.13748e-26	C	-	11	93889414	HEPHL1	1
11:93890086:C:G	GTEx/v7	Adipose_Subcutaneous	ENSG00000110218	G	6.36167e-07	-0.178892	2.24445e-05	C	+	11	93890086	PANX1	1
11:93890086:C:G	GTEx/v7	Adipose_Subcutaneous	ENSG00000181333	G	4.30189e-16	0.51677	1.13748e-26	C	-	11	93890086	HEPHL1	1
11:93890102:C:G	GTEx/v7	Adipose_Subcutaneous	ENSG00000110218	C	6.63485e-08	-0.196222	2.24445e-05	G	+	11	93890102	PANX1	1
11:93890102:C:G	GTEx/v7	Adipose_Subcutaneous	ENSG00000181333	C	7.02973e-15	0.504237	1.13748e-26	G	-	11	93890102	HEPHL1	1
11:93890102:C:G	GTEx/v7	Adipose_Subcutaneous	ENSG00000182919	C	6.45221e-05	0.172869	1.57595e-43	G	-	11	93890102	C11orf54	1
11:93890356:A:G	GTEx/v7	Adipose_Subcutaneous	ENSG00000110218	G	1.14526e-07	-0.191774	2.24445e-05	NA	NA	11	93890356	PANX1	1
11:93890356:A:G	GTEx/v7	Adipose_Subcutaneous	ENSG00000181333	G	1.14929e-14	0.497921	1.13748e-26	NA	NA	11	93890356	HEPHL1	1
11:93891395:A:G	GTEx/v7	Adipose_Subcutaneous	ENSG00000110218	G	5.1278e-08	-0.195796	2.24445e-05	NA	NA	11	93891395	PANX1	1
11:93891395:A:G	GTEx/v7	Adipose_Subcutaneous	ENSG00000181333	G	4.44491e-15	0.502439	1.13748e-26	NA	NA	11	93891395	HEPHL1	1
11:93891395:A:G	GTEx/v7	Adipose_Subcutaneous	ENSG00000182919	G	5.52492e-05	0.17263	1.57595e-43	NA	NA	11	93891395	C11orf54	1
11:93891637:A:G	GTEx/v7	Adipose_Subcutaneous	ENSG00000110218	A	2.74663e-07	-0.186732	2.24445e-05	NA	NA	11	93891637	PANX1	1
11:93891637:A:G	GTEx/v7	Adipose_Subcutaneous	ENSG00000181333	A	1.67812e-14	0.496604	1.13748e-26	NA	NA	11	93891637	HEPHL1	1
11:93892859:A:G	GTEx/v7	Adipose_Subcutaneous	ENSG00000110218	A	1.77761e-08	-0.200806	2.24445e-05	G	+	11	93892859	PANX1	1
11:93892859:A:G	GTEx/v7	Adipose_Subcutaneous	ENSG00000181333	A	6.26753e-17	0.528723	1.13748e-26	G	-	11	93892859	HEPHL1	1
11:93894442:C:T	GTEx/v7	Adipose_Subcutaneous	ENSG00000110218	C	7.23481e-07	-0.17713	2.24445e-05	NA	NA	11	93894442	PANX1	1
11:93894442:C:T	GTEx/v7	Adipose_Subcutaneous	ENSG00000181333	C	6.72707e-16	0.511061	1.13748e-26	NA	NA	11	93894442	HEPHL1	1
11:93894552:C:T	GTEx/v7	Adipose_Subcutaneous	ENSG00000110218	C	7.20902e-07	-0.177174	2.24445e-05	T	+	11	93894552	PANX1	1
11:93894552:C:T	GTEx/v7	Adipose_Subcutaneous	ENSG00000181333	C	6.17017e-16	0.511722	1.13748e-26	T	-	11	93894552	HEPHL1	1
11:93894720:C:T	GTEx/v7	Adipose_Subcutaneous	ENSG00000110218	T	7.20902e-07	-0.177174	2.24445e-05	NA	NA	11	93894720	PANX1	1
11:93894720:C:T	GTEx/v7	Adipose_Subcutaneous	ENSG00000181333	T	6.17017e-16	0.511722	1.13748e-26	NA	NA	11	93894720	HEPHL1	1
11:93895199:A:G	GTEx/v7	Adipose_Subcutaneous	ENSG00000110218	G	1.15893e-07	-0.190154	2.24445e-05	NA	NA	11	93895199	PANX1	1
11:93895199:A:G	GTEx/v7	Adipose_Subcutaneous	ENSG00000181333	G	1.55787e-15	0.508418	1.13748e-26	NA	NA	11	93895199	HEPHL1	1
11:93895199:A:G	GTEx/v7	Adipose_Subcutaneous	ENSG00000182919	G	5.38552e-05	0.172343	1.57595e-43	NA	NA	11	93895199	C11orf54	1
11:93896331:A:T	GTEx/v7	Adipose_Subcutaneous	ENSG00000110218	A	5.33011e-08	-0.195451	2.24445e-05	T	+	11	93896331	PANX1	1
11:93896331:A:T	GTEx/v7	Adipose_Subcutaneous	ENSG00000181333	A	5.82494e-15	0.500186	1.13748e-26	T	-	11	93896331	HEPHL1	1
11:93897860:A:C	GTEx/v7	Adipose_Subcutaneous	ENSG00000110218	C	2.67142e-08	-0.201766	2.24445e-05	A	+	11	93897860	PANX1	1
11:93897860:A:C	GTEx/v7	Adipose_Subcutaneous	ENSG00000181333	C	6.89203e-15	0.504317	1.13748e-26	A	-	11	93897860	HEPHL1	1
11:93898843:A:G	GTEx/v7	Adipose_Subcutaneous	ENSG00000110218	G	5.36817e-08	-0.195397	2.24445e-05	A	+	11	93898843	PANX1	1
11:93898843:A:G	GTEx/v7	Adipose_Subcutaneous	ENSG00000181333	G	5.75486e-15	0.500248	1.13748e-26	A	-	11	93898843	HEPHL1	1
11:93902274:A:G	GTEx/v7	Adipose_Subcutaneous	ENSG00000110218	G	1.77761e-08	-0.200806	2.24445e-05	A	+	11	93902274	PANX1	1
11:93902274:A:G	GTEx/v7	Adipose_Subcutaneous	ENSG00000181333	G	6.26753e-17	0.528723	1.13748e-26	A	-	11	93902274	HEPHL1	1
11:93903770:C:T	GTEx/v7	Adipose_Subcutaneous	ENSG00000110218	C	6.93113e-07	-0.17643	2.24445e-05	T	+	11	93903770	PANX1	1
11:93903770:C:T	GTEx/v7	Adipose_Subcutaneous	ENSG00000181333	C	3.91369e-16	0.511948	1.13748e-26	T	-	11	93903770	HEPHL1	1
11:93904899:C:T	GTEx/v7	Adipose_Subcutaneous	ENSG00000110218	C	4.12399e-08	-0.198173	2.24445e-05	T	+	11	93904899	PANX1	1
11:93904899:C:T	GTEx/v7	Adipose_Subcutaneous	ENSG00000181333	C	7.06997e-15	0.501707	1.13748e-26	T	-	11	93904899	HEPHL1	1
11:93905123:A:G	GTEx/v7	Adipose_Subcutaneous	ENSG00000110218	A	3.04886e-08	-0.200167	2.24445e-05	G	+	11	93905123	PANX1	1
11:93905123:A:G	GTEx/v7	Adipose_Subcutaneous	ENSG00000181333	A	1.32207e-14	0.497455	1.13748e-26	G	-	11	93905123	HEPHL1	1
11:93905123:A:G	GTEx/v7	Adipose_Subcutaneous	ENSG00000182919	A	2.95861e-05	0.179749	1.57595e-43	G	-	11	93905123	C11orf54	1
11:93905426:A:G	GTEx/v7	Adipose_Subcutaneous	ENSG00000110218	A	2.41545e-08	-0.201209	2.24445e-05	G	+	11	93905426	PANX1	1
11:93905426:A:G	GTEx/v7	Adipose_Subcutaneous	ENSG00000181333	A	1.47433e-15	0.512637	1.13748e-26	G	-	11	93905426	HEPHL1	1
11:93905426:A:G	GTEx/v7	Adipose_Subcutaneous	ENSG00000182919	A	3.44731e-05	0.177971	1.57595e-43	G	-	11	93905426	C11orf54	1
17:48771135:G:T	GTEx/v7	Adipose_Subcutaneous	ENSG00000154945	T	3.30142e-05	-0.0974144	3.35661e-10	T	-	17	48771135	ANKRD40	1
10:96383524:A:G	GTEx/v7	Adipose_Visceral_Omentum	ENSG00000173124	G	6.96257e-26	1.42866	6.77477e-24	A	-	10	96383524	C10orf129	1
10:96388364:G:T	GTEx/v7	Adipose_Visceral_Omentum	ENSG00000173124	G	6.96257e-26	1.42866	6.77477e-24	T	-	10	96388364	C10orf129	1
10:96388665:C:T	GTEx/v7	Adipose_Visceral_Omentum	ENSG00000173124	T	1.05064e-18	1.10676	6.77477e-24	C	-	10	96388665	C10orf129	1
10:96389223:A:G	GTEx/v7	Adipose_Visceral_Omentum	ENSG00000173124	G	1.05064e-18	1.10676	6.77477e-24	A	-	10	96389223	C10orf129	1
10:96389784:A:G	GTEx/v7	Adipose_Visceral_Omentum	ENSG00000173124	A	1.12271e-25	1.42695	6.77477e-24	G	-	10	96389784	C10orf129	1
10:96389786:C:T	GTEx/v7	Adipose_Visceral_Omentum	ENSG00000173124	T	1.35117e-18	1.10701	6.77477e-24	C	-	10	96389786	C10orf129	1
10:96390079:A:G	GTEx/v7	Adipose_Visceral_Omentum	ENSG00000173124	A	6.96257e-26	1.42866	6.77477e-24	G	-	10	96390079	C10orf129	1
10:96392063:C:T	GTEx/v7	Adipose_Visceral_Omentum	ENSG00000173124	C	6.96257e-26	1.42866	6.77477e-24	T	-	10	96392063	C10orf129	1
10:96392186:G:T	GTEx/v7	Adipose_Visceral_Omentum	ENSG00000173124	T	1.05064e-18	1.10676	6.77477e-24	G	-	10	96392186	C10orf129	1
10:96393683:A:G	GTEx/v7	Adipose_Visceral_Omentum	ENSG00000173124	G	6.96257e-26	1.42866	6.77477e-24	A	-	10	96393683	C10orf129	1
10:96394254:C:T	GTEx/v7	Adipose_Visceral_Omentum	ENSG00000173124	T	3.03876e-24	1.40224	6.77477e-24	C	-	10	96394254	C10orf129	1
10:96397539:G:T	GTEx/v7	Adipose_Visceral_Omentum	ENSG00000173124	T	6.96257e-26	1.42866	6.77477e-24	G	-	10	96397539	C10orf129	1
10:96397876:C:T	GTEx/v7	Adipose_Visceral_Omentum	ENSG00000173124	T	2.83946e-25	1.4479	6.77477e-24	C	-	10	96397876	C10orf129	1
10:96400221:C:T	GTEx/v7	Adipose_Visceral_Omentum	ENSG00000173124	T	6.96257e-26	1.42866	6.77477e-24	C	-	10	96400221	C10orf129	1
10:96406092:A:G	GTEx/v7	Adipose_Visceral_Omentum	ENSG00000173124	A	6.96257e-26	1.42866	6.77477e-24	G	-	10	96406092	C10orf129	1
10:96406166:A:G	GTEx/v7	Adipose_Visceral_Omentum	ENSG00000173124	A	1.05064e-18	1.10676	6.77477e-24	G	-	10	96406166	C10orf129	1
10:96411252:G:T	GTEx/v7	Adipose_Visceral_Omentum	ENSG00000173124	T	6.96257e-26	1.42866	6.77477e-24	G	-	10	96411252	C10orf129	1
10:96412509:C:T	GTEx/v7	Adipose_Visceral_Omentum	ENSG00000173124	T	1.51375e-14	1.37327	6.77477e-24	NA	NA	10	96412509	C10orf129	1
10:96414633:C:T	GTEx/v7	Adipose_Visceral_Omentum	ENSG00000173124	T	6.96257e-26	1.42866	6.77477e-24	C	-	10	96414633	C10orf129	1
10:96419165:A:C	GTEx/v7	Adipose_Visceral_Omentum	ENSG00000173124	C	1.06899e-27	1.4573	6.77477e-24	A	-	10	96419165	C10orf129	1
10:96422730:C:G	GTEx/v7	Adipose_Visceral_Omentum	ENSG00000173124	G	1.51375e-14	1.37327	6.77477e-24	NA	NA	10	96422730	C10orf129	1
10:96424148:G:T	GTEx/v7	Adipose_Visceral_Omentum	ENSG00000173124	T	1.06899e-27	1.4573	6.77477e-24	G	-	10	96424148	C10orf129	1
10:96424439:A:G	GTEx/v7	Adipose_Visceral_Omentum	ENSG00000173124	G	1.06899e-27	1.4573	6.77477e-24	A	-	10	96424439	C10orf129	1
10:96427354:C:T	GTEx/v7	Adipose_Visceral_Omentum	ENSG00000173124	C	1.06899e-27	1.4573	6.77477e-24	T	-	10	96427354	C10orf129	1
10:96429130:A:G	GTEx/v7	Adipose_Visceral_Omentum	ENSG00000173124	G	1.2345e-26	1.42256	6.77477e-24	A	-	10	96429130	C10orf129	1
10:96436439:A:G	GTEx/v7	Adipose_Visceral_Omentum	ENSG00000173124	G	1.06899e-27	1.4573	6.77477e-24	A	-	10	96436439	C10orf129	1
10:96441082:C:T	GTEx/v7	Adipose_Visceral_Omentum	ENSG00000173124	C	6.34918e-28	1.46229	6.77477e-24	T	-	10	96441082	C10orf129	1
10:96441927:C:G	GTEx/v7	Adipose_Visceral_Omentum	ENSG00000173124	C	1.06899e-27	1.4573	6.77477e-24	G	-	10	96441927	C10orf129	1
10:96441949:A:G	GTEx/v7	Adipose_Visceral_Omentum	ENSG00000173124	A	1.06899e-27	1.4573	6.77477e-24	G	-	10	96441949	C10orf129	1
10:96444512:G:T	GTEx/v7	Adipose_Visceral_Omentum	ENSG00000173124	G	2.43627e-20	1.14852	6.77477e-24	T	-	10	96444512	C10orf129	1
10:96449450:A:C	GTEx/v7	Adipose_Visceral_Omentum	ENSG00000173124	C	6.76701e-26	1.43944	6.77477e-24	A	-	10	96449450	C10orf129	1
10:96450169:G:T	GTEx/v7	Adipose_Visceral_Omentum	ENSG00000173124	T	1.06899e-27	1.4573	6.77477e-24	G	-	10	96450169	C10orf129	1
10:96451060:A:C	GTEx/v7	Adipose_Visceral_Omentum	ENSG00000173124	A	1.06899e-27	1.4573	6.77477e-24	C	-	10	96451060	C10orf129	1
10:96452024:A:C	GTEx/v7	Adipose_Visceral_Omentum	ENSG00000173124	A	9.68798e-27	1.44987	6.77477e-24	C	-	10	96452024	C10orf129	1
10:96452818:C:T	GTEx/v7	Adipose_Visceral_Omentum	ENSG00000173124	T	1.06899e-27	1.4573	6.77477e-24	C	-	10	96452818	C10orf129	1
10:96455800:C:T	GTEx/v7	Adipose_Visceral_Omentum	ENSG00000173124	C	1.06899e-27	1.4573	6.77477e-24	T	-	10	96455800	C10orf129	1
10:96455809:G:T	GTEx/v7	Adipose_Visceral_Omentum	ENSG00000173124	T	5.89444e-27	1.45304	6.77477e-24	NA	NA	10	96455809	C10orf129	1
10:96456121:A:C	GTEx/v7	Adipose_Visceral_Omentum	ENSG00000173124	A	1.06899e-27	1.4573	6.77477e-24	C	-	10	96456121	C10orf129	1
10:96456685:A:G	GTEx/v7	Adipose_Visceral_Omentum	ENSG00000173124	G	5.81433e-26	1.31296	6.77477e-24	A	-	10	96456685	C10orf129	1
10:96457019:G:T	GTEx/v7	Adipose_Visceral_Omentum	ENSG00000173124	G	1.06899e-27	1.4573	6.77477e-24	T	-	10	96457019	C10orf129	1
10:96457208:C:T	GTEx/v7	Adipose_Visceral_Omentum	ENSG00000173124	T	1.2345e-26	1.42256	6.77477e-24	NA	NA	10	96457208	C10orf129	1
10:96460278:A:G	GTEx/v7	Adipose_Visceral_Omentum	ENSG00000173124	A	1.06899e-27	1.4573	6.77477e-24	G	-	10	96460278	C10orf129	1
10:96460294:A:G	GTEx/v7	Adipose_Visceral_Omentum	ENSG00000173124	A	1.06899e-27	1.4573	6.77477e-24	G	-	10	96460294	C10orf129	1
10:96462251:C:G	GTEx/v7	Adipose_Visceral_Omentum	ENSG00000173124	C	1.06899e-27	1.4573	6.77477e-24	G	-	10	96462251	C10orf129	1
10:96462701:A:G	GTEx/v7	Adipose_Visceral_Omentum	ENSG00000173124	G	1.06899e-27	1.4573	6.77477e-24	A	-	10	96462701	C10orf129	1
10:96464730:A:G	GTEx/v7	Adipose_Visceral_Omentum	ENSG00000173124	A	5.06598e-26	1.31384	6.77477e-24	G	-	10	96464730	C10orf129	1
10:96468755:C:T	GTEx/v7	Adipose_Visceral_Omentum	ENSG00000173124	C	1.06899e-27	1.4573	6.77477e-24	T	-	10	96468755	C10orf129	1
10:96475624:G:T	GTEx/v7	Adipose_Visceral_Omentum	ENSG00000173124	T	6.01892e-27	1.45677	6.77477e-24	G	-	10	96475624	C10orf129	1
10:96476102:C:G	GTEx/v7	Adipose_Visceral_Omentum	ENSG00000173124	G	1.06899e-27	1.4573	6.77477e-24	C	-	10	96476102	C10orf129	1
10:96476786:A:G	GTEx/v7	Adipose_Visceral_Omentum	ENSG00000173124	A	1.06899e-27	1.4573	6.77477e-24	G	-	10	96476786	C10orf129	1
10:96482852:A:G	GTEx/v7	Adipose_Visceral_Omentum	ENSG00000173124	G	1.06899e-27	1.4573	6.77477e-24	A	-	10	96482852	C10orf129	1
10:96483008:C:G	GTEx/v7	Adipose_Visceral_Omentum	ENSG00000173124	C	1.06899e-27	1.4573	6.77477e-24	G	-	10	96483008	C10orf129	1
10:96492543:A:G	GTEx/v7	Adipose_Visceral_Omentum	ENSG00000173124	A	5.06598e-26	1.31384	6.77477e-24	G	-	10	96492543	C10orf129	1
10:96493332:C:T	GTEx/v7	Adipose_Visceral_Omentum	ENSG00000173124	T	1.06899e-27	1.4573	6.77477e-24	C	-	10	96493332	C10orf129	1
10:96493750:A:G	GTEx/v7	Adipose_Visceral_Omentum	ENSG00000173124	A	1.06899e-27	1.4573	6.77477e-24	G	-	10	96493750	C10orf129	1
10:96494912:C:T	GTEx/v7	Adipose_Visceral_Omentum	ENSG00000173124	T	1.06899e-27	1.4573	6.77477e-24	C	-	10	96494912	C10orf129	1
10:96495266:A:G	GTEx/v7	Adipose_Visceral_Omentum	ENSG00000173124	A	2.29207e-25	1.39412	6.77477e-24	G	-	10	96495266	C10orf129	1
10:96495747:G:GA	GTEx/v7	Adipose_Visceral_Omentum	ENSG00000173124	GA	4.6765e-27	1.45533	6.77477e-24	NA	NA	10	96495747	C10orf129	1
10:96498144:A:G	GTEx/v7	Adipose_Visceral_Omentum	ENSG00000173124	G	6.00317e-27	1.46167	6.77477e-24	A	-	10	96498144	C10orf129	1
10:96498813:C:T	GTEx/v7	Adipose_Visceral_Omentum	ENSG00000173124	C	1.06899e-27	1.4573	6.77477e-24	T	-	10	96498813	C10orf129	1
10:96499512:A:T	GTEx/v7	Adipose_Visceral_Omentum	ENSG00000173124	T	9.32498e-27	1.38011	6.77477e-24	A	-	10	96499512	C10orf129	1
10:96499555:G:T	GTEx/v7	Adipose_Visceral_Omentum	ENSG00000173124	G	2.23685e-26	1.35707	6.77477e-24	T	-	10	96499555	C10orf129	1
10:96499710:A:C	GTEx/v7	Adipose_Visceral_Omentum	ENSG00000173124	A	1.06899e-27	1.4573	6.77477e-24	C	-	10	96499710	C10orf129	1
10:96499813:G:T	GTEx/v7	Adipose_Visceral_Omentum	ENSG00000173124	G	1.06899e-27	1.4573	6.77477e-24	T	-	10	96499813	C10orf129	1
10:96499924:C:T	GTEx/v7	Adipose_Visceral_Omentum	ENSG00000173124	C	2.11436e-26	1.35768	6.77477e-24	T	-	10	96499924	C10orf129	1
10:96500010:A:T	GTEx/v7	Adipose_Visceral_Omentum	ENSG00000173124	A	9.46445e-28	1.41642	6.77477e-24	T	-	10	96500010	C10orf129	1
10:96500563:C:T	GTEx/v7	Adipose_Visceral_Omentum	ENSG00000173124	C	7.7947e-28	1.47975	6.77477e-24	T	-	10	96500563	C10orf129	1
10:96501004:C:T	GTEx/v7	Adipose_Visceral_Omentum	ENSG00000173124	C	4.27382e-27	1.3541	6.77477e-24	T	-	10	96501004	C10orf129	1
10:96501069:A:T	GTEx/v7	Adipose_Visceral_Omentum	ENSG00000173124	T	4.27382e-27	1.3541	6.77477e-24	A	-	10	96501069	C10orf129	1
10:96501175:A:T	GTEx/v7	Adipose_Visceral_Omentum	ENSG00000173124	A	4.27382e-27	1.3541	6.77477e-24	T	-	10	96501175	C10orf129	1
10:96501708:A:G	GTEx/v7	Adipose_Visceral_Omentum	ENSG00000173124	A	1.06899e-27	1.4573	6.77477e-24	G	-	10	96501708	C10orf129	1
10:96502658:A:G	GTEx/v7	Adipose_Visceral_Omentum	ENSG00000173124	A	1.06899e-27	1.4573	6.77477e-24	G	-	10	96502658	C10orf129	1
10:96503017:C:T	GTEx/v7	Adipose_Visceral_Omentum	ENSG00000173124	C	4.27382e-27	1.3541	6.77477e-24	T	-	10	96503017	C10orf129	1
10:96504395:A:G	GTEx/v7	Adipose_Visceral_Omentum	ENSG00000173124	A	1.06899e-27	1.4573	6.77477e-24	G	-	10	96504395	C10orf129	1
10:96505880:C:G	GTEx/v7	Adipose_Visceral_Omentum	ENSG00000173124	G	9.32498e-27	1.38011	6.77477e-24	C	-	10	96505880	C10orf129	1
10:96507575:C:T	GTEx/v7	Adipose_Visceral_Omentum	ENSG00000173124	T	7.7097e-27	1.45733	6.77477e-24	C	-	10	96507575	C10orf129	1
10:96507589:A:G	GTEx/v7	Adipose_Visceral_Omentum	ENSG00000173124	G	7.44238e-25	1.37549	6.77477e-24	A	-	10	96507589	C10orf129	1
10:96508011:C:T	GTEx/v7	Adipose_Visceral_Omentum	ENSG00000173124	C	7.84634e-26	1.31083	6.77477e-24	T	-	10	96508011	C10orf129	1
10:96508039:A:C	GTEx/v7	Adipose_Visceral_Omentum	ENSG00000173124	C	1.14628e-24	1.29253	6.77477e-24	A	-	10	96508039	C10orf129	1
10:96508789:T:TA	GTEx/v7	Adipose_Visceral_Omentum	ENSG00000173124	T	1.39727e-25	1.30859	6.77477e-24	NA	NA	10	96508789	C10orf129	1
10:96509914:T:TC	GTEx/v7	Adipose_Visceral_Omentum	ENSG00000173124	T	3.95886e-24	1.30541	6.77477e-24	NA	NA	10	96509914	C10orf129	1
10:96510711:C:CT	GTEx/v7	Adipose_Visceral_Omentum	ENSG00000173124	C	1.60269e-25	1.33268	6.77477e-24	NA	NA	10	96510711	C10orf129	1
10:96511724:A:G	GTEx/v7	Adipose_Visceral_Omentum	ENSG00000173124	G	3.50499e-26	1.31757	6.77477e-24	A	-	10	96511724	C10orf129	1
10:96512547:C:G	GTEx/v7	Adipose_Visceral_Omentum	ENSG00000173124	G	5.06598e-26	1.31384	6.77477e-24	C	-	10	96512547	C10orf129	1
10:96513106:A:G	GTEx/v7	Adipose_Visceral_Omentum	ENSG00000173124	A	5.06598e-26	1.31384	6.77477e-24	G	-	10	96513106	C10orf129	1
10:96514016:A:G	GTEx/v7	Adipose_Visceral_Omentum	ENSG00000173124	G	4.30037e-27	1.45397	6.77477e-24	A	-	10	96514016	C10orf129	1
10:96514363:A:T	GTEx/v7	Adipose_Visceral_Omentum	ENSG00000173124	T	2.1381e-25	1.32561	6.77477e-24	A	-	10	96514363	C10orf129	1
10:96514609:T:TC	GTEx/v7	Adipose_Visceral_Omentum	ENSG00000173124	T	2.1381e-25	1.32561	6.77477e-24	NA	NA	10	96514609	C10orf129	1
10:96514778:A:C	GTEx/v7	Adipose_Visceral_Omentum	ENSG00000173124	C	1.69897e-25	1.33403	6.77477e-24	A	-	10	96514778	C10orf129	1
10:96515341:A:G	GTEx/v7	Adipose_Visceral_Omentum	ENSG00000173124	A	2.1381e-25	1.32561	6.77477e-24	G	-	10	96515341	C10orf129	1
10:96515342:C:T	GTEx/v7	Adipose_Visceral_Omentum	ENSG00000173124	C	1.06899e-27	1.4573	6.77477e-24	T	-	10	96515342	C10orf129	1
10:96516575:C:T	GTEx/v7	Adipose_Visceral_Omentum	ENSG00000173124	C	5.06598e-26	1.31384	6.77477e-24	T	-	10	96516575	C10orf129	1
10:96516699:G:T	GTEx/v7	Adipose_Visceral_Omentum	ENSG00000173124	G	1.06899e-27	1.4573	6.77477e-24	T	-	10	96516699	C10orf129	1
10:96517626:A:C	GTEx/v7	Adipose_Visceral_Omentum	ENSG00000173124	A	1.06899e-27	1.4573	6.77477e-24	C	-	10	96517626	C10orf129	1
10:96518705:C:T	GTEx/v7	Adipose_Visceral_Omentum	ENSG00000173124	T	2.00512e-25	1.31846	6.77477e-24	C	-	10	96518705	C10orf129	1
10:96518844:A:G	GTEx/v7	Adipose_Visceral_Omentum	ENSG00000173124	G	3.67057e-25	1.31238	6.77477e-24	A	-	10	96518844	C10orf129	1
10:96519132:C:T	GTEx/v7	Adipose_Visceral_Omentum	ENSG00000173124	T	1.06899e-27	1.4573	6.77477e-24	C	-	10	96519132	C10orf129	1
10:96519134:G:T	GTEx/v7	Adipose_Visceral_Omentum	ENSG00000173124	T	1.06899e-27	1.4573	6.77477e-24	G	-	10	96519134	C10orf129	1
10:96519244:G:T	GTEx/v7	Adipose_Visceral_Omentum	ENSG00000173124	G	1.06899e-27	1.4573	6.77477e-24	T	-	10	96519244	C10orf129	1
10:96519691:A:G	GTEx/v7	Adipose_Visceral_Omentum	ENSG00000173124	A	1.06899e-27	1.4573	6.77477e-24	G	-	10	96519691	C10orf129	1
10:96519743:C:T	GTEx/v7	Adipose_Visceral_Omentum	ENSG00000173124	C	5.8828e-27	1.46156	6.77477e-24	T	-	10	96519743	C10orf129	1
10:96521045:C:T	GTEx/v7	Adipose_Visceral_Omentum	ENSG00000173124	T	5.06598e-26	1.31384	6.77477e-24	C	-	10	96521045	C10orf129	1
10:96521574:G:T	GTEx/v7	Adipose_Visceral_Omentum	ENSG00000173124	G	1.67313e-26	1.37437	6.77477e-24	T	-	10	96521574	C10orf129	1
10:96522561:C:T	GTEx/v7	Adipose_Visceral_Omentum	ENSG00000173124	C	2.26309e-25	1.31654	6.77477e-24	T	-	10	96522561	C10orf129	1
10:96523402:A:G	GTEx/v7	Adipose_Visceral_Omentum	ENSG00000173124	A	2.1381e-25	1.32561	6.77477e-24	G	-	10	96523402	C10orf129	1
10:96525300:C:G	GTEx/v7	Adipose_Visceral_Omentum	ENSG00000173124	C	5.06598e-26	1.31384	6.77477e-24	G	-	10	96525300	C10orf129	1
10:96526531:A:C	GTEx/v7	Adipose_Visceral_Omentum	ENSG00000173124	C	5.06598e-26	1.31384	6.77477e-24	A	-	10	96526531	C10orf129	1
10:96527384:C:G	GTEx/v7	Adipose_Visceral_Omentum	ENSG00000173124	C	1.14613e-24	1.30393	6.77477e-24	G	-	10	96527384	C10orf129	1
10:96528430:C:T	GTEx/v7	Adipose_Visceral_Omentum	ENSG00000173124	C	1.14613e-24	1.30393	6.77477e-24	T	-	10	96528430	C10orf129	1
10:96529544:C:T	GTEx/v7	Adipose_Visceral_Omentum	ENSG00000173124	C	1.14613e-24	1.30393	6.77477e-24	T	-	10	96529544	C10orf129	1
10:96530260:C:T	GTEx/v7	Adipose_Visceral_Omentum	ENSG00000173124	C	9.32498e-27	1.38011	6.77477e-24	T	-	10	96530260	C10orf129	1
10:96530497:A:G	GTEx/v7	Adipose_Visceral_Omentum	ENSG00000173124	G	1.06899e-27	1.4573	6.77477e-24	A	-	10	96530497	C10orf129	1
10:96531260:G:T	GTEx/v7	Adipose_Visceral_Omentum	ENSG00000173124	G	1.14613e-24	1.30393	6.77477e-24	T	-	10	96531260	C10orf129	1
10:96531369:G:T	GTEx/v7	Adipose_Visceral_Omentum	ENSG00000173124	G	2.1381e-25	1.32561	6.77477e-24	T	-	10	96531369	C10orf129	1
10:96531598:C:T	GTEx/v7	Adipose_Visceral_Omentum	ENSG00000173124	T	2.1381e-25	1.32561	6.77477e-24	C	-	10	96531598	C10orf129	1
10:96532073:C:T	GTEx/v7	Adipose_Visceral_Omentum	ENSG00000173124	C	1.06899e-27	1.4573	6.77477e-24	T	-	10	96532073	C10orf129	1
10:96532930:A:G	GTEx/v7	Adipose_Visceral_Omentum	ENSG00000173124	A	5.06598e-26	1.31384	6.77477e-24	G	-	10	96532930	C10orf129	1
10:96533173:C:T	GTEx/v7	Adipose_Visceral_Omentum	ENSG00000173124	T	1.06899e-27	1.4573	6.77477e-24	C	-	10	96533173	C10orf129	1
10:96533587:C:T	GTEx/v7	Adipose_Visceral_Omentum	ENSG00000173124	C	1.14613e-24	1.30393	6.77477e-24	T	-	10	96533587	C10orf129	1
10:96533767:A:G	GTEx/v7	Adipose_Visceral_Omentum	ENSG00000173124	G	1.14613e-24	1.30393	6.77477e-24	A	-	10	96533767	C10orf129	1
10:96534043:A:T	GTEx/v7	Adipose_Visceral_Omentum	ENSG00000173124	A	2.1381e-25	1.32561	6.77477e-24	T	-	10	96534043	C10orf129	1
10:96534234:A:G	GTEx/v7	Adipose_Visceral_Omentum	ENSG00000173124	G	1.06899e-27	1.4573	6.77477e-24	A	-	10	96534234	C10orf129	1
10:96534475:G:T	GTEx/v7	Adipose_Visceral_Omentum	ENSG00000173124	G	2.1381e-25	1.32561	6.77477e-24	T	-	10	96534475	C10orf129	1
10:96535628:C:T	GTEx/v7	Adipose_Visceral_Omentum	ENSG00000173124	C	1.14613e-24	1.30393	6.77477e-24	T	-	10	96535628	C10orf129	1
10:96539144:A:G	GTEx/v7	Adipose_Visceral_Omentum	ENSG00000173124	G	1.67642e-25	1.32805	6.77477e-24	A	-	10	96539144	C10orf129	1
10:96539980:C:CTT	GTEx/v7	Adipose_Visceral_Omentum	ENSG00000173124	C	8.93237e-28	1.45841	6.77477e-24	NA	NA	10	96539980	C10orf129	1
10:96540889:A:G	GTEx/v7	Adipose_Visceral_Omentum	ENSG00000173124	A	9.32498e-27	1.38011	6.77477e-24	G	-	10	96540889	C10orf129	1
10:96541373:A:G	GTEx/v7	Adipose_Visceral_Omentum	ENSG00000173124	G	8.82489e-25	1.34989	6.77477e-24	A	-	10	96541373	C10orf129	1
10:96542689:A:G	GTEx/v7	Adipose_Visceral_Omentum	ENSG00000173124	G	1.14613e-24	1.30393	6.77477e-24	A	-	10	96542689	C10orf129	1
10:96543753:C:G	GTEx/v7	Adipose_Visceral_Omentum	ENSG00000173124	G	6.00317e-27	1.46167	6.77477e-24	C	-	10	96543753	C10orf129	1
10:96544815:C:T	GTEx/v7	Adipose_Visceral_Omentum	ENSG00000173124	C	9.32498e-27	1.38011	6.77477e-24	T	-	10	96544815	C10orf129	1
10:96544980:C:T	GTEx/v7	Adipose_Visceral_Omentum	ENSG00000173124	T	5.5698e-24	1.30442	6.77477e-24	C	-	10	96544980	C10orf129	1
10:96545475:C:T	GTEx/v7	Adipose_Visceral_Omentum	ENSG00000173124	T	1.06899e-27	1.4573	6.77477e-24	C	-	10	96545475	C10orf129	1
10:96545632:C:T	GTEx/v7	Adipose_Visceral_Omentum	ENSG00000173124	T	1.06899e-27	1.4573	6.77477e-24	C	-	10	96545632	C10orf129	1
10:96546020:A:T	GTEx/v7	Adipose_Visceral_Omentum	ENSG00000173124	A	1.06899e-27	1.4573	6.77477e-24	T	-	10	96546020	C10orf129	1
10:96546246:G:T	GTEx/v7	Adipose_Visceral_Omentum	ENSG00000173124	T	1.06899e-27	1.4573	6.77477e-24	G	-	10	96546246	C10orf129	1
10:96546697:A:C	GTEx/v7	Adipose_Visceral_Omentum	ENSG00000173124	C	1.31191e-27	1.45677	6.77477e-24	A	-	10	96546697	C10orf129	1
10:96547356:A:T	GTEx/v7	Adipose_Visceral_Omentum	ENSG00000173124	A	2.1381e-25	1.32561	6.77477e-24	T	-	10	96547356	C10orf129	1
10:96547736:A:T	GTEx/v7	Adipose_Visceral_Omentum	ENSG00000173124	A	8.39655e-27	1.4591	6.77477e-24	T	-	10	96547736	C10orf129	1
10:96548490:C:T	GTEx/v7	Adipose_Visceral_Omentum	ENSG00000173124	T	1.5732e-24	1.30042	6.77477e-24	C	-	10	96548490	C10orf129	1
10:96548877:G:GT	GTEx/v7	Adipose_Visceral_Omentum	ENSG00000173124	GT	8.86256e-27	1.45306	6.77477e-24	NA	NA	10	96548877	C10orf129	1
10:96549486:C:T	GTEx/v7	Adipose_Visceral_Omentum	ENSG00000173124	T	2.1381e-25	1.32561	6.77477e-24	C	-	10	96549486	C10orf129	1
10:96549859:A:T	GTEx/v7	Adipose_Visceral_Omentum	ENSG00000173124	T	2.1381e-25	1.32561	6.77477e-24	A	-	10	96549859	C10orf129	1
10:96549881:C:CT	GTEx/v7	Adipose_Visceral_Omentum	ENSG00000173124	C	9.32498e-27	1.38011	6.77477e-24	NA	NA	10	96549881	C10orf129	1
10:96550077:A:T	GTEx/v7	Adipose_Visceral_Omentum	ENSG00000173124	T	9.32498e-27	1.38011	6.77477e-24	A	-	10	96550077	C10orf129	1
10:96550919:A:T	GTEx/v7	Adipose_Visceral_Omentum	ENSG00000173124	A	7.6074e-28	1.48017	6.77477e-24	T	-	10	96550919	C10orf129	1
10:96551090:A:G	GTEx/v7	Adipose_Visceral_Omentum	ENSG00000173124	G	1.14613e-24	1.30393	6.77477e-24	A	-	10	96551090	C10orf129	1
10:96551092:C:T	GTEx/v7	Adipose_Visceral_Omentum	ENSG00000173124	T	1.19117e-24	1.30362	6.77477e-24	C	-	10	96551092	C10orf129	1
10:96551216:C:G	GTEx/v7	Adipose_Visceral_Omentum	ENSG00000173124	C	1.06899e-27	1.4573	6.77477e-24	G	-	10	96551216	C10orf129	1
10:96551475:A:G	GTEx/v7	Adipose_Visceral_Omentum	ENSG00000173124	A	1.29961e-27	1.41258	6.77477e-24	NA	NA	10	96551475	C10orf129	1
10:96552187:C:T	GTEx/v7	Adipose_Visceral_Omentum	ENSG00000173124	T	1.06899e-27	1.4573	6.77477e-24	C	-	10	96552187	C10orf129	1
10:96552188:A:T	GTEx/v7	Adipose_Visceral_Omentum	ENSG00000173124	A	1.14613e-24	1.30393	6.77477e-24	T	-	10	96552188	C10orf129	1
10:96552327:A:G	GTEx/v7	Adipose_Visceral_Omentum	ENSG00000173124	G	6.56954e-24	1.30016	6.77477e-24	A	-	10	96552327	C10orf129	1
10:96553499:C:G	GTEx/v7	Adipose_Visceral_Omentum	ENSG00000173124	C	1.14613e-24	1.30393	6.77477e-24	G	-	10	96553499	C10orf129	1
10:96553520:A:G	GTEx/v7	Adipose_Visceral_Omentum	ENSG00000173124	A	9.32498e-27	1.38011	6.77477e-24	G	-	10	96553520	C10orf129	1
10:96553577:A:G	GTEx/v7	Adipose_Visceral_Omentum	ENSG00000173124	G	1.06899e-27	1.4573	6.77477e-24	A	-	10	96553577	C10orf129	1
10:96553689:G:T	GTEx/v7	Adipose_Visceral_Omentum	ENSG00000173124	G	2.1381e-25	1.32561	6.77477e-24	T	-	10	96553689	C10orf129	1
10:96553753:A:G	GTEx/v7	Adipose_Visceral_Omentum	ENSG00000173124	A	6.86436e-26	1.37243	6.77477e-24	G	-	10	96553753	C10orf129	1
10:96553758:G:T	GTEx/v7	Adipose_Visceral_Omentum	ENSG00000173124	G	1.14613e-24	1.30393	6.77477e-24	T	-	10	96553758	C10orf129	1
10:96553918:C:T	GTEx/v7	Adipose_Visceral_Omentum	ENSG00000173124	T	1.06899e-27	1.4573	6.77477e-24	C	-	10	96553918	C10orf129	1
10:96554049:C:G	GTEx/v7	Adipose_Visceral_Omentum	ENSG00000173124	G	1.14613e-24	1.30393	6.77477e-24	C	-	10	96554049	C10orf129	1
10:96554771:C:T	GTEx/v7	Adipose_Visceral_Omentum	ENSG00000173124	C	5.72396e-28	1.47402	6.77477e-24	T	-	10	96554771	C10orf129	1
10:96555316:G:T	GTEx/v7	Adipose_Visceral_Omentum	ENSG00000173124	G	6.3937e-26	1.35595	6.77477e-24	T	-	10	96555316	C10orf129	1
10:96555447:A:G	GTEx/v7	Adipose_Visceral_Omentum	ENSG00000173124	G	1.14613e-24	1.30393	6.77477e-24	A	-	10	96555447	C10orf129	1
10:96555605:G:GT	GTEx/v7	Adipose_Visceral_Omentum	ENSG00000173124	G	2.1381e-25	1.32561	6.77477e-24	NA	NA	10	96555605	C10orf129	1
10:96556316:A:G	GTEx/v7	Adipose_Visceral_Omentum	ENSG00000173124	A	9.32498e-27	1.38011	6.77477e-24	G	-	10	96556316	C10orf129	1
10:96556671:A:T	GTEx/v7	Adipose_Visceral_Omentum	ENSG00000173124	A	1.14613e-24	1.30393	6.77477e-24	T	-	10	96556671	C10orf129	1
10:96557212:G:T	GTEx/v7	Adipose_Visceral_Omentum	ENSG00000173124	T	2.28458e-23	1.29447	6.77477e-24	G	-	10	96557212	C10orf129	1
10:96560487:C:T	GTEx/v7	Adipose_Visceral_Omentum	ENSG00000173124	C	1.14613e-24	1.30393	6.77477e-24	T	-	10	96560487	C10orf129	1
10:96560618:G:T	GTEx/v7	Adipose_Visceral_Omentum	ENSG00000173124	G	9.32498e-27	1.38011	6.77477e-24	T	-	10	96560618	C10orf129	1
10:96560695:A:G	GTEx/v7	Adipose_Visceral_Omentum	ENSG00000173124	G	9.32498e-27	1.38011	6.77477e-24	A	-	10	96560695	C10orf129	1
10:96560911:C:T	GTEx/v7	Adipose_Visceral_Omentum	ENSG00000173124	T	1.06899e-27	1.4573	6.77477e-24	C	-	10	96560911	C10orf129	1
10:96561988:A:G	GTEx/v7	Adipose_Visceral_Omentum	ENSG00000173124	A	2.88532e-25	1.3389	6.77477e-24	G	-	10	96561988	C10orf129	1
10:96562482:C:T	GTEx/v7	Adipose_Visceral_Omentum	ENSG00000173124	C	9.32498e-27	1.38011	6.77477e-24	T	-	10	96562482	C10orf129	1
10:96565151:A:C	GTEx/v7	Adipose_Visceral_Omentum	ENSG00000173124	C	1.14613e-24	1.30393	6.77477e-24	A	-	10	96565151	C10orf129	1
10:96566698:A:G	GTEx/v7	Adipose_Visceral_Omentum	ENSG00000173124	G	4.79251e-29	1.49168	6.77477e-24	A	-	10	96566698	C10orf129	1
10:96566779:G:T	GTEx/v7	Adipose_Visceral_Omentum	ENSG00000173124	G	2.49462e-27	1.5275	6.77477e-24	T	-	10	96566779	C10orf129	1
10:96568033:T:TA	GTEx/v7	Adipose_Visceral_Omentum	ENSG00000173124	T	1.07875e-24	1.30885	6.77477e-24	NA	NA	10	96568033	C10orf129	1
10:96568035:A:T	GTEx/v7	Adipose_Visceral_Omentum	ENSG00000173124	T	5.86773e-24	-1.29051	6.77477e-24	NA	NA	10	96568035	C10orf129	1
10:96569827:C:T	GTEx/v7	Adipose_Visceral_Omentum	ENSG00000173124	T	1.06899e-27	1.4573	6.77477e-24	C	-	10	96569827	C10orf129	1
10:96570276:C:CTT	GTEx/v7	Adipose_Visceral_Omentum	ENSG00000173124	CTT	5.72769e-27	1.45005	6.77477e-24	NA	NA	10	96570276	C10orf129	1
10:96570501:A:T	GTEx/v7	Adipose_Visceral_Omentum	ENSG00000173124	T	6.38501e-28	1.47734	6.77477e-24	A	-	10	96570501	C10orf129	1
10:96570509:G:T	GTEx/v7	Adipose_Visceral_Omentum	ENSG00000173124	T	1.98824e-27	1.47008	6.77477e-24	G	-	10	96570509	C10orf129	1
10:96571199:A:C	GTEx/v7	Adipose_Visceral_Omentum	ENSG00000173124	C	2.33411e-25	1.32582	6.77477e-24	A	-	10	96571199	C10orf129	1
10:96573396:C:G	GTEx/v7	Adipose_Visceral_Omentum	ENSG00000173124	G	1.06899e-27	1.4573	6.77477e-24	C	-	10	96573396	C10orf129	1
10:96575280:A:G	GTEx/v7	Adipose_Visceral_Omentum	ENSG00000173124	G	1.14613e-24	1.30393	6.77477e-24	A	-	10	96575280	C10orf129	1
10:96576190:A:C	GTEx/v7	Adipose_Visceral_Omentum	ENSG00000173124	C	7.7097e-27	1.45733	6.77477e-24	A	-	10	96576190	C10orf129	1
10:96580064:A:T	GTEx/v7	Adipose_Visceral_Omentum	ENSG00000173124	T	1.06899e-27	1.4573	6.77477e-24	NA	NA	10	96580064	C10orf129	1
10:96580140:G:T	GTEx/v7	Adipose_Visceral_Omentum	ENSG00000173124	G	1.06899e-27	1.4573	6.77477e-24	T	-	10	96580140	C10orf129	1
10:96582914:A:G	GTEx/v7	Adipose_Visceral_Omentum	ENSG00000173124	A	2.52854e-27	1.40116	6.77477e-24	G	-	10	96582914	C10orf129	1
10:96588811:C:T	GTEx/v7	Adipose_Visceral_Omentum	ENSG00000173124	T	1.06899e-27	1.4573	6.77477e-24	NA	NA	10	96588811	C10orf129	1
10:96589138:C:G	GTEx/v7	Adipose_Visceral_Omentum	ENSG00000173124	G	1.06899e-27	1.4573	6.77477e-24	NA	NA	10	96589138	C10orf129	1
10:96590970:C:CT	GTEx/v7	Adipose_Visceral_Omentum	ENSG00000173124	CT	3.80812e-23	1.28762	6.77477e-24	NA	NA	10	96590970	C10orf129	1
10:96594700:C:T	GTEx/v7	Adipose_Visceral_Omentum	ENSG00000173124	T	1.06899e-27	1.4573	6.77477e-24	C	-	10	96594700	C10orf129	1
10:96596151:G:GT	GTEx/v7	Adipose_Visceral_Omentum	ENSG00000173124	GT	4.09543e-26	1.41932	6.77477e-24	NA	NA	10	96596151	C10orf129	1
10:96596436:A:G	GTEx/v7	Adipose_Visceral_Omentum	ENSG00000173124	A	1.06899e-27	1.4573	6.77477e-24	G	-	10	96596436	C10orf129	1
10:96596483:C:T	GTEx/v7	Adipose_Visceral_Omentum	ENSG00000173124	T	1.14613e-24	1.30393	6.77477e-24	NA	NA	10	96596483	C10orf129	1
10:96596641:C:G	GTEx/v7	Adipose_Visceral_Omentum	ENSG00000173124	G	1.06899e-27	1.4573	6.77477e-24	C	-	10	96596641	C10orf129	1
10:96596695:G:GC	GTEx/v7	Adipose_Visceral_Omentum	ENSG00000173124	G	2.1381e-25	1.32561	6.77477e-24	NA	NA	10	96596695	C10orf129	1
10:96596750:C:G	GTEx/v7	Adipose_Visceral_Omentum	ENSG00000173124	G	1.14613e-24	1.30393	6.77477e-24	C	-	10	96596750	C10orf129	1
10:96598316:C:T	GTEx/v7	Adipose_Visceral_Omentum	ENSG00000173124	T	1.06899e-27	1.4573	6.77477e-24	C	-	10	96598316	C10orf129	1
10:96598815:A:G	GTEx/v7	Adipose_Visceral_Omentum	ENSG00000173124	G	4.66492e-26	1.31544	6.77477e-24	A	-	10	96598815	C10orf129	1
10:96599761:A:T	GTEx/v7	Adipose_Visceral_Omentum	ENSG00000173124	T	3.33144e-24	1.30425	6.77477e-24	A	-	10	96599761	C10orf129	1
10:96600123:A:G	GTEx/v7	Adipose_Visceral_Omentum	ENSG00000173124	A	1.06899e-27	1.4573	6.77477e-24	G	-	10	96600123	C10orf129	1
10:96601144:A:G	GTEx/v7	Adipose_Visceral_Omentum	ENSG00000173124	A	1.06899e-27	1.4573	6.77477e-24	G	-	10	96601144	C10orf129	1
10:96601761:C:T	GTEx/v7	Adipose_Visceral_Omentum	ENSG00000173124	T	1.14613e-24	1.30393	6.77477e-24	C	-	10	96601761	C10orf129	1
10:96602623:A:G	GTEx/v7	Adipose_Visceral_Omentum	ENSG00000173124	A	1.06899e-27	1.4573	6.77477e-24	G	-	10	96602623	C10orf129	1
10:96603091:A:T	GTEx/v7	Adipose_Visceral_Omentum	ENSG00000173124	A	1.06899e-27	1.4573	6.77477e-24	T	-	10	96603091	C10orf129	1
10:96603745:C:T	GTEx/v7	Adipose_Visceral_Omentum	ENSG00000173124	C	1.06899e-27	1.4573	6.77477e-24	T	-	10	96603745	C10orf129	1
10:96607676:C:G	GTEx/v7	Adipose_Visceral_Omentum	ENSG00000173124	G	2.17419e-26	1.41731	6.77477e-24	NA	NA	10	96607676	C10orf129	1
10:96608264:A:G	GTEx/v7	Adipose_Visceral_Omentum	ENSG00000173124	G	6.00317e-27	1.46167	6.77477e-24	NA	NA	10	96608264	C10orf129	1
10:96610082:A:T	GTEx/v7	Adipose_Visceral_Omentum	ENSG00000173124	T	2.86921e-25	1.32409	6.77477e-24	A	-	10	96610082	C10orf129	1
10:96610628:C:G	GTEx/v7	Adipose_Visceral_Omentum	ENSG00000173124	G	1.06899e-27	1.4573	6.77477e-24	C	-	10	96610628	C10orf129	1
10:96610631:C:T	GTEx/v7	Adipose_Visceral_Omentum	ENSG00000173124	C	1.06899e-27	1.4573	6.77477e-24	T	-	10	96610631	C10orf129	1
10:96611177:C:T	GTEx/v7	Adipose_Visceral_Omentum	ENSG00000173124	T	1.3402e-27	1.47491	6.77477e-24	C	-	10	96611177	C10orf129	1
10:96619002:A:G	GTEx/v7	Adipose_Visceral_Omentum	ENSG00000173124	A	9.32498e-27	1.38011	6.77477e-24	G	-	10	96619002	C10orf129	1
10:96619025:C:T	GTEx/v7	Adipose_Visceral_Omentum	ENSG00000173124	T	1.06899e-27	1.4573	6.77477e-24	C	-	10	96619025	C10orf129	1
10:96619086:G:T	GTEx/v7	Adipose_Visceral_Omentum	ENSG00000173124	T	2.1381e-25	1.32561	6.77477e-24	G	-	10	96619086	C10orf129	1
10:96620304:G:T	GTEx/v7	Adipose_Visceral_Omentum	ENSG00000173124	G	2.9448e-24	1.3553	6.77477e-24	T	-	10	96620304	C10orf129	1
10:96623583:C:T	GTEx/v7	Adipose_Visceral_Omentum	ENSG00000173124	T	1.51375e-14	1.37327	6.77477e-24	NA	NA	10	96623583	C10orf129	1
10:96626365:C:T	GTEx/v7	Adipose_Visceral_Omentum	ENSG00000173124	T	1.16154e-18	1.4755	6.77477e-24	C	-	10	96626365	C10orf129	1
10:96626682:C:T	GTEx/v7	Adipose_Visceral_Omentum	ENSG00000173124	T	1.06899e-27	1.4573	6.77477e-24	C	-	10	96626682	C10orf129	1
10:96630716:A:G	GTEx/v7	Adipose_Visceral_Omentum	ENSG00000173124	A	1.06899e-27	1.4573	6.77477e-24	G	-	10	96630716	C10orf129	1
10:96632871:C:T	GTEx/v7	Adipose_Visceral_Omentum	ENSG00000173124	T	3.22846e-25	1.3233	6.77477e-24	C	-	10	96632871	C10orf129	1
10:96633434:A:G	GTEx/v7	Adipose_Visceral_Omentum	ENSG00000173124	A	1.14598e-26	1.4556	6.77477e-24	G	-	10	96633434	C10orf129	1
10:96634735:C:T	GTEx/v7	Adipose_Visceral_Omentum	ENSG00000173124	T	2.29893e-25	1.43472	6.77477e-24	C	-	10	96634735	C10orf129	1
10:96635396:C:T	GTEx/v7	Adipose_Visceral_Omentum	ENSG00000173124	C	3.29235e-27	1.44554	6.77477e-24	T	-	10	96635396	C10orf129	1
10:96638446:C:T	GTEx/v7	Adipose_Visceral_Omentum	ENSG00000173124	C	2.09676e-28	1.48466	6.77477e-24	T	-	10	96638446	C10orf129	1
10:96638896:A:G	GTEx/v7	Adipose_Visceral_Omentum	ENSG00000173124	A	7.76926e-28	1.43901	6.77477e-24	G	-	10	96638896	C10orf129	1
10:96639896:A:G	GTEx/v7	Adipose_Visceral_Omentum	ENSG00000173124	G	6.14793e-27	1.43556	6.77477e-24	A	-	10	96639896	C10orf129	1
10:96641794:A:C	GTEx/v7	Adipose_Visceral_Omentum	ENSG00000173124	C	2.41068e-27	1.44882	6.77477e-24	A	-	10	96641794	C10orf129	1
10:96642431:C:G	GTEx/v7	Adipose_Visceral_Omentum	ENSG00000173124	G	2.41068e-27	1.44882	6.77477e-24	C	-	10	96642431	C10orf129	1
10:96643896:A:T	GTEx/v7	Adipose_Visceral_Omentum	ENSG00000173124	A	1.89354e-27	1.44747	6.77477e-24	T	-	10	96643896	C10orf129	1
10:96645428:C:T	GTEx/v7	Adipose_Visceral_Omentum	ENSG00000173124	C	5.72304e-27	1.51591	6.77477e-24	T	-	10	96645428	C10orf129	1
10:96649690:C:T	GTEx/v7	Adipose_Visceral_Omentum	ENSG00000173124	T	2.27869e-27	1.45264	6.77477e-24	C	-	10	96649690	C10orf129	1
10:96650048:C:T	GTEx/v7	Adipose_Visceral_Omentum	ENSG00000173124	T	2.41068e-27	1.44882	6.77477e-24	C	-	10	96650048	C10orf129	1
10:96651789:A:G	GTEx/v7	Adipose_Visceral_Omentum	ENSG00000173124	G	7.76926e-28	1.43901	6.77477e-24	A	-	10	96651789	C10orf129	1
10:96652252:A:G	GTEx/v7	Adipose_Visceral_Omentum	ENSG00000173124	A	8.56492e-28	1.43814	6.77477e-24	G	-	10	96652252	C10orf129	1
10:96652882:G:T	GTEx/v7	Adipose_Visceral_Omentum	ENSG00000173124	G	7.76926e-28	1.43901	6.77477e-24	T	-	10	96652882	C10orf129	1
10:96652935:A:G	GTEx/v7	Adipose_Visceral_Omentum	ENSG00000173124	A	4.80871e-28	1.44596	6.77477e-24	G	-	10	96652935	C10orf129	1
10:96653067:C:G	GTEx/v7	Adipose_Visceral_Omentum	ENSG00000173124	G	2.41068e-27	1.44882	6.77477e-24	C	-	10	96653067	C10orf129	1
10:96653083:A:T	GTEx/v7	Adipose_Visceral_Omentum	ENSG00000173124	T	5.09113e-27	1.45869	6.77477e-24	A	-	10	96653083	C10orf129	1
10:96653255:A:C	GTEx/v7	Adipose_Visceral_Omentum	ENSG00000173124	C	2.41068e-27	1.44882	6.77477e-24	A	-	10	96653255	C10orf129	1
10:96653493:A:G	GTEx/v7	Adipose_Visceral_Omentum	ENSG00000173124	A	2.41068e-27	1.44882	6.77477e-24	G	-	10	96653493	C10orf129	1
10:96653616:C:G	GTEx/v7	Adipose_Visceral_Omentum	ENSG00000173124	C	2.41068e-27	1.44882	6.77477e-24	NA	NA	10	96653616	C10orf129	1
10:96653801:C:T	GTEx/v7	Adipose_Visceral_Omentum	ENSG00000173124	C	7.76926e-28	1.43901	6.77477e-24	NA	NA	10	96653801	C10orf129	1
10:96653812:G:T	GTEx/v7	Adipose_Visceral_Omentum	ENSG00000173124	G	7.76926e-28	1.43901	6.77477e-24	NA	NA	10	96653812	C10orf129	1
10:96653825:A:G	GTEx/v7	Adipose_Visceral_Omentum	ENSG00000173124	G	7.76926e-28	1.43901	6.77477e-24	NA	NA	10	96653825	C10orf129	1
10:96653917:A:C	GTEx/v7	Adipose_Visceral_Omentum	ENSG00000173124	A	7.76926e-28	1.43901	6.77477e-24	NA	NA	10	96653917	C10orf129	1
10:96653919:C:G	GTEx/v7	Adipose_Visceral_Omentum	ENSG00000173124	G	1.88782e-26	1.32734	6.77477e-24	NA	NA	10	96653919	C10orf129	1
10:96654088:G:T	GTEx/v7	Adipose_Visceral_Omentum	ENSG00000173124	G	7.76926e-28	1.43901	6.77477e-24	NA	NA	10	96654088	C10orf129	1
10:96654299:A:G	GTEx/v7	Adipose_Visceral_Omentum	ENSG00000173124	A	1.88782e-26	1.32734	6.77477e-24	NA	NA	10	96654299	C10orf129	1
10:96654477:A:G	GTEx/v7	Adipose_Visceral_Omentum	ENSG00000173124	G	7.76926e-28	1.43901	6.77477e-24	A	-	10	96654477	C10orf129	1
10:96655042:C:T	GTEx/v7	Adipose_Visceral_Omentum	ENSG00000173124	C	7.76926e-28	1.43901	6.77477e-24	NA	NA	10	96655042	C10orf129	1
10:96655208:G:T	GTEx/v7	Adipose_Visceral_Omentum	ENSG00000173124	G	3.29235e-27	1.44554	6.77477e-24	T	-	10	96655208	C10orf129	1
10:96655485:A:T	GTEx/v7	Adipose_Visceral_Omentum	ENSG00000173124	A	2.41068e-27	1.44882	6.77477e-24	NA	NA	10	96655485	C10orf129	1
10:96657400:A:T	GTEx/v7	Adipose_Visceral_Omentum	ENSG00000173124	T	1.88782e-26	1.32734	6.77477e-24	A	-	10	96657400	C10orf129	1
10:96657484:C:T	GTEx/v7	Adipose_Visceral_Omentum	ENSG00000173124	C	2.41068e-27	1.44882	6.77477e-24	T	-	10	96657484	C10orf129	1
10:96658495:A:G	GTEx/v7	Adipose_Visceral_Omentum	ENSG00000173124	A	4.89331e-28	1.43168	6.77477e-24	G	-	10	96658495	C10orf129	1
10:96659607:A:G	GTEx/v7	Adipose_Visceral_Omentum	ENSG00000173124	A	2.41068e-27	1.44882	6.77477e-24	NA	NA	10	96659607	C10orf129	1
10:96660014:C:T	GTEx/v7	Adipose_Visceral_Omentum	ENSG00000173124	T	2.41068e-27	1.44882	6.77477e-24	C	-	10	96660014	C10orf129	1
10:96660168:A:G	GTEx/v7	Adipose_Visceral_Omentum	ENSG00000173124	G	1.88782e-26	1.32734	6.77477e-24	NA	NA	10	96660168	C10orf129	1
10:96660169:C:T	GTEx/v7	Adipose_Visceral_Omentum	ENSG00000173124	C	1.88782e-26	1.32734	6.77477e-24	NA	NA	10	96660169	C10orf129	1
10:96661210:A:C	GTEx/v7	Adipose_Visceral_Omentum	ENSG00000173124	C	2.41068e-27	1.44882	6.77477e-24	A	-	10	96661210	C10orf129	1
10:96663688:A:C	GTEx/v7	Adipose_Visceral_Omentum	ENSG00000173124	A	2.20912e-29	1.45217	6.77477e-24	C	-	10	96663688	C10orf129	1
10:96664668:A:G	GTEx/v7	Adipose_Visceral_Omentum	ENSG00000173124	G	1.02788e-29	1.44638	6.77477e-24	A	-	10	96664668	C10orf129	1
10:96665937:C:T	GTEx/v7	Adipose_Visceral_Omentum	ENSG00000173124	T	5.16237e-29	1.44792	6.77477e-24	C	-	10	96665937	C10orf129	1
10:96666317:C:T	GTEx/v7	Adipose_Visceral_Omentum	ENSG00000173124	T	7.00781e-29	1.43578	6.77477e-24	C	-	10	96666317	C10orf129	1
10:96668700:A:G	GTEx/v7	Adipose_Visceral_Omentum	ENSG00000173124	G	3.56644e-30	1.44616	6.77477e-24	A	-	10	96668700	C10orf129	1
10:96669255:A:C	GTEx/v7	Adipose_Visceral_Omentum	ENSG00000173124	C	3.56644e-30	1.44616	6.77477e-24	A	-	10	96669255	C10orf129	1
10:96670080:C:T	GTEx/v7	Adipose_Visceral_Omentum	ENSG00000173124	C	1.16341e-29	1.44524	6.77477e-24	T	-	10	96670080	C10orf129	1
10:96671063:A:C	GTEx/v7	Adipose_Visceral_Omentum	ENSG00000173124	A	5.16237e-29	1.44792	6.77477e-24	C	-	10	96671063	C10orf129	1
10:96672194:A:G	GTEx/v7	Adipose_Visceral_Omentum	ENSG00000173124	G	2.17684e-28	1.34373	6.77477e-24	A	-	10	96672194	C10orf129	1
10:96672702:C:T	GTEx/v7	Adipose_Visceral_Omentum	ENSG00000173124	T	3.23093e-29	1.45331	6.77477e-24	C	-	10	96672702	C10orf129	1
10:96672756:C:T	GTEx/v7	Adipose_Visceral_Omentum	ENSG00000173124	C	3.56644e-30	1.44616	6.77477e-24	T	-	10	96672756	C10orf129	1
10:96672874:A:G	GTEx/v7	Adipose_Visceral_Omentum	ENSG00000173124	G	6.382e-28	1.42427	6.77477e-24	A	-	10	96672874	C10orf129	1
10:96672979:C:G	GTEx/v7	Adipose_Visceral_Omentum	ENSG00000173124	G	3.56644e-30	1.44616	6.77477e-24	C	-	10	96672979	C10orf129	1
10:96674360:G:T	GTEx/v7	Adipose_Visceral_Omentum	ENSG00000173124	G	4.59032e-28	1.44342	6.77477e-24	T	-	10	96674360	C10orf129	1
10:96674678:G:T	GTEx/v7	Adipose_Visceral_Omentum	ENSG00000173124	T	3.56644e-30	1.44616	6.77477e-24	G	-	10	96674678	C10orf129	1
10:96675093:G:T	GTEx/v7	Adipose_Visceral_Omentum	ENSG00000173124	G	1.20337e-28	1.45235	6.77477e-24	T	-	10	96675093	C10orf129	1
10:96675470:A:T	GTEx/v7	Adipose_Visceral_Omentum	ENSG00000173124	A	5.16237e-29	1.44792	6.77477e-24	T	-	10	96675470	C10orf129	1
10:96675513:C:G	GTEx/v7	Adipose_Visceral_Omentum	ENSG00000173124	G	3.56644e-30	1.44616	6.77477e-24	C	-	10	96675513	C10orf129	1
10:96676190:C:G	GTEx/v7	Adipose_Visceral_Omentum	ENSG00000173124	C	1.90136e-28	1.44792	6.77477e-24	G	-	10	96676190	C10orf129	1
10:96678696:C:T	GTEx/v7	Adipose_Visceral_Omentum	ENSG00000173124	C	1.38824e-30	1.50312	6.77477e-24	T	-	10	96678696	C10orf129	1
10:96679176:C:G	GTEx/v7	Adipose_Visceral_Omentum	ENSG00000173124	C	3.58745e-29	1.46604	6.77477e-24	G	-	10	96679176	C10orf129	1
10:96680701:A:T	GTEx/v7	Adipose_Visceral_Omentum	ENSG00000173124	A	3.56644e-30	1.44616	6.77477e-24	T	-	10	96680701	C10orf129	1
10:96680954:A:AG	GTEx/v7	Adipose_Visceral_Omentum	ENSG00000173124	A	5.16237e-29	1.44792	6.77477e-24	NA	NA	10	96680954	C10orf129	1
10:96681133:A:G	GTEx/v7	Adipose_Visceral_Omentum	ENSG00000173124	A	1.96719e-29	1.45064	6.77477e-24	G	-	10	96681133	C10orf129	1
10:96682129:C:G	GTEx/v7	Adipose_Visceral_Omentum	ENSG00000173124	C	1.96719e-29	1.45064	6.77477e-24	G	-	10	96682129	C10orf129	1
10:96683734:A:G	GTEx/v7	Adipose_Visceral_Omentum	ENSG00000173124	A	9.27427e-30	1.5061	6.77477e-24	G	-	10	96683734	C10orf129	1
10:96684066:A:ACT	GTEx/v7	Adipose_Visceral_Omentum	ENSG00000173124	A	1.23397e-26	1.43614	6.77477e-24	NA	NA	10	96684066	C10orf129	1
10:96684436:A:T	GTEx/v7	Adipose_Visceral_Omentum	ENSG00000173124	A	6.82578e-28	1.44498	6.77477e-24	T	-	10	96684436	C10orf129	1
10:96686366:C:T	GTEx/v7	Adipose_Visceral_Omentum	ENSG00000173124	C	1.38983e-28	1.44619	6.77477e-24	T	-	10	96686366	C10orf129	1
10:96689543:C:T	GTEx/v7	Adipose_Visceral_Omentum	ENSG00000173124	C	2.06226e-29	1.44542	6.77477e-24	T	-	10	96689543	C10orf129	1
10:96689887:A:C	GTEx/v7	Adipose_Visceral_Omentum	ENSG00000173124	A	2.06226e-29	1.44542	6.77477e-24	C	-	10	96689887	C10orf129	1
10:96691021:A:G	GTEx/v7	Adipose_Visceral_Omentum	ENSG00000173124	G	5.67595e-28	1.44039	6.77477e-24	A	-	10	96691021	C10orf129	1
10:96692627:A:G	GTEx/v7	Adipose_Visceral_Omentum	ENSG00000173124	G	3.64859e-28	1.44839	6.77477e-24	A	-	10	96692627	C10orf129	1
10:96692779:A:C	GTEx/v7	Adipose_Visceral_Omentum	ENSG00000173124	A	1.68446e-23	1.22377	6.77477e-24	C	-	10	96692779	C10orf129	1
10:96693563:A:G	GTEx/v7	Adipose_Visceral_Omentum	ENSG00000173124	A	2.04448e-29	1.43599	6.77477e-24	G	-	10	96693563	C10orf129	1
10:96694591:A:G	GTEx/v7	Adipose_Visceral_Omentum	ENSG00000173124	A	6.94196e-29	1.50633	6.77477e-24	G	-	10	96694591	C10orf129	1
10:96694861:A:G	GTEx/v7	Adipose_Visceral_Omentum	ENSG00000173124	A	2.06226e-29	1.44542	6.77477e-24	G	-	10	96694861	C10orf129	1
10:96696529:C:T	GTEx/v7	Adipose_Visceral_Omentum	ENSG00000173124	C	5.16237e-29	1.44792	6.77477e-24	T	-	10	96696529	C10orf129	1
10:96696555:C:G	GTEx/v7	Adipose_Visceral_Omentum	ENSG00000173124	G	1.69711e-29	1.43678	6.77477e-24	C	-	10	96696555	C10orf129	1
10:96696903:A:G	GTEx/v7	Adipose_Visceral_Omentum	ENSG00000173124	A	1.69711e-29	1.43678	6.77477e-24	G	-	10	96696903	C10orf129	1
10:96697459:A:G	GTEx/v7	Adipose_Visceral_Omentum	ENSG00000173124	A	2.06226e-29	1.44542	6.77477e-24	G	-	10	96697459	C10orf129	1
10:96698970:G:T	GTEx/v7	Adipose_Visceral_Omentum	ENSG00000173124	G	1.69711e-29	1.43678	6.77477e-24	T	-	10	96698970	C10orf129	1
10:96699010:C:CAG	GTEx/v7	Adipose_Visceral_Omentum	ENSG00000173124	CAG	1.69711e-29	1.43678	6.77477e-24	NA	NA	10	96699010	C10orf129	1
10:96699512:A:G	GTEx/v7	Adipose_Visceral_Omentum	ENSG00000173124	G	5.16237e-29	1.44792	6.77477e-24	A	-	10	96699512	C10orf129	1
10:96699682:C:T	GTEx/v7	Adipose_Visceral_Omentum	ENSG00000173124	T	2.06226e-29	1.44542	6.77477e-24	C	-	10	96699682	C10orf129	1
10:96699980:C:T	GTEx/v7	Adipose_Visceral_Omentum	ENSG00000173124	C	5.16237e-29	1.44792	6.77477e-24	T	-	10	96699980	C10orf129	1
10:96702363:C:T	GTEx/v7	Adipose_Visceral_Omentum	ENSG00000173124	C	2.06226e-29	1.44542	6.77477e-24	T	-	10	96702363	C10orf129	1
10:96703109:G:T	GTEx/v7	Adipose_Visceral_Omentum	ENSG00000173124	T	2.06226e-29	1.44542	6.77477e-24	G	-	10	96703109	C10orf129	1
10:96704918:A:G	GTEx/v7	Adipose_Visceral_Omentum	ENSG00000173124	G	5.16237e-29	1.44792	6.77477e-24	A	-	10	96704918	C10orf129	1
10:96705891:C:T	GTEx/v7	Adipose_Visceral_Omentum	ENSG00000173124	T	2.06226e-29	1.44542	6.77477e-24	C	-	10	96705891	C10orf129	1
10:96706316:C:T	GTEx/v7	Adipose_Visceral_Omentum	ENSG00000173124	T	4.29928e-29	1.45116	6.77477e-24	C	-	10	96706316	C10orf129	1
10:96709877:A:G	GTEx/v7	Adipose_Visceral_Omentum	ENSG00000173124	A	2.06226e-29	1.44542	6.77477e-24	G	-	10	96709877	C10orf129	1
10:96711706:C:G	GTEx/v7	Adipose_Visceral_Omentum	ENSG00000173124	C	1.69711e-29	1.43678	6.77477e-24	G	-	10	96711706	C10orf129	1
10:96711949:G:GTCTT	GTEx/v7	Adipose_Visceral_Omentum	ENSG00000173124	G	1.47329e-27	1.44458	6.77477e-24	NA	NA	10	96711949	C10orf129	1
10:96712978:C:T	GTEx/v7	Adipose_Visceral_Omentum	ENSG00000173124	C	1.69711e-29	1.43678	6.77477e-24	T	-	10	96712978	C10orf129	1
10:96713180:A:AATATATTATT	GTEx/v7	Adipose_Visceral_Omentum	ENSG00000173124	A	1.85288e-29	1.44634	6.77477e-24	NA	NA	10	96713180	C10orf129	1
10:96713372:C:T	GTEx/v7	Adipose_Visceral_Omentum	ENSG00000173124	T	1.69711e-29	1.43678	6.77477e-24	C	-	10	96713372	C10orf129	1
10:96713686:C:G	GTEx/v7	Adipose_Visceral_Omentum	ENSG00000173124	G	2.06226e-29	1.44542	6.77477e-24	C	-	10	96713686	C10orf129	1
10:96713995:A:G	GTEx/v7	Adipose_Visceral_Omentum	ENSG00000173124	G	1.69711e-29	1.43678	6.77477e-24	A	-	10	96713995	C10orf129	1
10:96714425:A:C	GTEx/v7	Adipose_Visceral_Omentum	ENSG00000173124	A	1.69711e-29	1.43678	6.77477e-24	C	-	10	96714425	C10orf129	1
10:96714647:T:TA	GTEx/v7	Adipose_Visceral_Omentum	ENSG00000173124	T	4.81585e-28	1.43452	6.77477e-24	NA	NA	10	96714647	C10orf129	1
10:96715585:G:T	GTEx/v7	Adipose_Visceral_Omentum	ENSG00000173124	T	2.06226e-29	1.44542	6.77477e-24	G	-	10	96715585	C10orf129	1
10:96717122:A:T	GTEx/v7	Adipose_Visceral_Omentum	ENSG00000173124	A	5.16237e-29	1.44792	6.77477e-24	NA	NA	10	96717122	C10orf129	1
10:96718609:C:G	GTEx/v7	Adipose_Visceral_Omentum	ENSG00000173124	C	2.06226e-29	1.44542	6.77477e-24	G	-	10	96718609	C10orf129	1
10:96718815:C:T	GTEx/v7	Adipose_Visceral_Omentum	ENSG00000173124	T	2.06226e-29	1.44542	6.77477e-24	C	-	10	96718815	C10orf129	1
10:96719521:A:G	GTEx/v7	Adipose_Visceral_Omentum	ENSG00000173124	A	8.77855e-24	1.22427	6.77477e-24	G	-	10	96719521	C10orf129	1
10:96720169:A:G	GTEx/v7	Adipose_Visceral_Omentum	ENSG00000173124	G	1.69711e-29	1.43678	6.77477e-24	A	-	10	96720169	C10orf129	1
10:96721662:C:T	GTEx/v7	Adipose_Visceral_Omentum	ENSG00000173124	C	1.09771e-28	1.42985	6.77477e-24	T	-	10	96721662	C10orf129	1
10:96722552:C:T	GTEx/v7	Adipose_Visceral_Omentum	ENSG00000173124	C	5.03547e-30	1.49626	6.77477e-24	T	-	10	96722552	C10orf129	1
10:96724115:C:T	GTEx/v7	Adipose_Visceral_Omentum	ENSG00000173124	T	1.69711e-29	1.43678	6.77477e-24	C	-	10	96724115	C10orf129	1
10:96724395:G:T	GTEx/v7	Adipose_Visceral_Omentum	ENSG00000173124	G	1.33746e-28	1.47386	6.77477e-24	T	-	10	96724395	C10orf129	1
10:96725037:A:C	GTEx/v7	Adipose_Visceral_Omentum	ENSG00000173124	A	2.06226e-29	1.44542	6.77477e-24	C	-	10	96725037	C10orf129	1
10:96726084:C:CT	GTEx/v7	Adipose_Visceral_Omentum	ENSG00000173124	CT	3.61338e-26	1.46936	6.77477e-24	NA	NA	10	96726084	C10orf129	1
10:96727403:A:C	GTEx/v7	Adipose_Visceral_Omentum	ENSG00000173124	A	2.06226e-29	1.44542	6.77477e-24	C	-	10	96727403	C10orf129	1
10:96728657:A:G	GTEx/v7	Adipose_Visceral_Omentum	ENSG00000173124	A	8.58318e-30	1.48329	6.77477e-24	NA	NA	10	96728657	C10orf129	1
10:96728688:C:T	GTEx/v7	Adipose_Visceral_Omentum	ENSG00000173124	C	2.06226e-29	1.44542	6.77477e-24	NA	NA	10	96728688	C10orf129	1
10:96731310:A:G	GTEx/v7	Adipose_Visceral_Omentum	ENSG00000173124	G	5.16237e-29	1.44792	6.77477e-24	A	-	10	96731310	C10orf129	1
10:96732599:A:G	GTEx/v7	Adipose_Visceral_Omentum	ENSG00000173124	A	5.16237e-29	1.44792	6.77477e-24	G	-	10	96732599	C10orf129	1
10:96734466:A:T	GTEx/v7	Adipose_Visceral_Omentum	ENSG00000173124	A	7.84334e-26	1.3955	6.77477e-24	T	-	10	96734466	C10orf129	1
10:96734582:A:G	GTEx/v7	Adipose_Visceral_Omentum	ENSG00000173124	A	4.29707e-27	1.43522	6.77477e-24	G	-	10	96734582	C10orf129	1
10:96734790:A:T	GTEx/v7	Adipose_Visceral_Omentum	ENSG00000173124	T	5.4304e-29	1.43237	6.77477e-24	A	-	10	96734790	C10orf129	1
10:96735342:A:T	GTEx/v7	Adipose_Visceral_Omentum	ENSG00000173124	T	6.47338e-28	1.43811	6.77477e-24	A	-	10	96735342	C10orf129	1
10:96736184:A:G	GTEx/v7	Adipose_Visceral_Omentum	ENSG00000173124	A	2.08052e-27	1.42834	6.77477e-24	G	-	10	96736184	C10orf129	1
10:96737177:A:G	GTEx/v7	Adipose_Visceral_Omentum	ENSG00000173124	G	2.30578e-29	1.43623	6.77477e-24	A	-	10	96737177	C10orf129	1
10:96737210:A:C	GTEx/v7	Adipose_Visceral_Omentum	ENSG00000173124	A	1.28934e-29	1.44996	6.77477e-24	C	-	10	96737210	C10orf129	1
10:96737791:C:G	GTEx/v7	Adipose_Visceral_Omentum	ENSG00000173124	G	2.06226e-29	1.44542	6.77477e-24	C	-	10	96737791	C10orf129	1
10:96741053:A:C	GTEx/v7	Adipose_Visceral_Omentum	ENSG00000173124	C	5.16237e-29	1.44792	6.77477e-24	A	-	10	96741053	C10orf129	1
10:96743108:C:T	GTEx/v7	Adipose_Visceral_Omentum	ENSG00000173124	C	1.69711e-29	1.43678	6.77477e-24	T	-	10	96743108	C10orf129	1
10:96743228:A:C	GTEx/v7	Adipose_Visceral_Omentum	ENSG00000173124	C	5.16237e-29	1.44792	6.77477e-24	A	-	10	96743228	C10orf129	1
10:96743502:G:GAGCTTCTTCATTCCCCCCTATGCAGGGC	GTEx/v7	Adipose_Visceral_Omentum	ENSG00000173124	GAGCTTCTTCATTCCCCCCTATGCAGGGC	1.77569e-28	1.43857	6.77477e-24	NA	NA	10	96743502	C10orf129	1
10:96744727:A:AC	GTEx/v7	Adipose_Visceral_Omentum	ENSG00000173124	A	1.69711e-29	1.43678	6.77477e-24	NA	NA	10	96744727	C10orf129	1
10:96744732:C:T	GTEx/v7	Adipose_Visceral_Omentum	ENSG00000173124	T	1.69711e-29	1.43678	6.77477e-24	NA	NA	10	96744732	C10orf129	1
10:96744890:A:T	GTEx/v7	Adipose_Visceral_Omentum	ENSG00000173124	T	4.75494e-29	1.44956	6.77477e-24	A	-	10	96744890	C10orf129	1
10:96745180:G:T	GTEx/v7	Adipose_Visceral_Omentum	ENSG00000173124	G	4.92735e-29	1.44828	6.77477e-24	T	-	10	96745180	C10orf129	1
10:96745984:A:T	GTEx/v7	Adipose_Visceral_Omentum	ENSG00000173124	T	2.06226e-29	1.44542	6.77477e-24	A	-	10	96745984	C10orf129	1
10:96747206:G:T	GTEx/v7	Adipose_Visceral_Omentum	ENSG00000173124	T	5.16237e-29	1.44792	6.77477e-24	G	-	10	96747206	C10orf129	1
10:96748737:A:T	GTEx/v7	Adipose_Visceral_Omentum	ENSG00000173124	T	2.06226e-29	1.44542	6.77477e-24	A	-	10	96748737	C10orf129	1
10:96749181:A:T	GTEx/v7	Adipose_Visceral_Omentum	ENSG00000173124	A	5.16237e-29	1.44792	6.77477e-24	T	-	10	96749181	C10orf129	1
10:96749620:A:G	GTEx/v7	Adipose_Visceral_Omentum	ENSG00000173124	A	2.48154e-27	1.42714	6.77477e-24	G	-	10	96749620	C10orf129	1
10:96750694:C:T	GTEx/v7	Adipose_Visceral_Omentum	ENSG00000173124	C	2.41656e-29	1.44672	6.77477e-24	T	-	10	96750694	C10orf129	1
10:96750866:G:T	GTEx/v7	Adipose_Visceral_Omentum	ENSG00000173124	G	1.24164e-28	1.43954	6.77477e-24	T	-	10	96750866	C10orf129	1
10:96752127:G:GCT	GTEx/v7	Adipose_Visceral_Omentum	ENSG00000173124	G	4.26115e-29	1.43912	6.77477e-24	NA	NA	10	96752127	C10orf129	1
10:96752130:G:GA	GTEx/v7	Adipose_Visceral_Omentum	ENSG00000173124	G	4.26115e-29	1.43912	6.77477e-24	NA	NA	10	96752130	C10orf129	1
10:96753645:G:T	GTEx/v7	Adipose_Visceral_Omentum	ENSG00000173124	G	4.26115e-29	1.43912	6.77477e-24	T	-	10	96753645	C10orf129	1
10:96753828:A:G	GTEx/v7	Adipose_Visceral_Omentum	ENSG00000173124	G	1.26249e-28	1.43482	6.77477e-24	A	-	10	96753828	C10orf129	1
10:96753908:A:C	GTEx/v7	Adipose_Visceral_Omentum	ENSG00000173124	A	4.26115e-29	1.43912	6.77477e-24	C	-	10	96753908	C10orf129	1
10:96754246:C:T	GTEx/v7	Adipose_Visceral_Omentum	ENSG00000173124	C	4.26115e-29	1.43912	6.77477e-24	T	-	10	96754246	C10orf129	1
10:96754259:A:G	GTEx/v7	Adipose_Visceral_Omentum	ENSG00000173124	A	4.26115e-29	1.43912	6.77477e-24	G	-	10	96754259	C10orf129	1
10:96754368:C:T	GTEx/v7	Adipose_Visceral_Omentum	ENSG00000173124	C	4.26115e-29	1.43912	6.77477e-24	T	-	10	96754368	C10orf129	1
10:96754962:A:AT	GTEx/v7	Adipose_Visceral_Omentum	ENSG00000173124	A	1.77884e-25	1.35383	6.77477e-24	NA	NA	10	96754962	C10orf129	1
10:96754975:A:T	GTEx/v7	Adipose_Visceral_Omentum	ENSG00000173124	T	4.26115e-29	1.43912	6.77477e-24	A	-	10	96754975	C10orf129	1
10:96755252:C:T	GTEx/v7	Adipose_Visceral_Omentum	ENSG00000173124	T	4.26115e-29	1.43912	6.77477e-24	C	-	10	96755252	C10orf129	1
10:96755297:A:G	GTEx/v7	Adipose_Visceral_Omentum	ENSG00000173124	G	4.26115e-29	1.43912	6.77477e-24	A	-	10	96755297	C10orf129	1
10:96755474:C:T	GTEx/v7	Adipose_Visceral_Omentum	ENSG00000173124	T	4.26115e-29	1.43912	6.77477e-24	C	-	10	96755474	C10orf129	1
10:96755566:A:C	GTEx/v7	Adipose_Visceral_Omentum	ENSG00000173124	A	4.26115e-29	1.43912	6.77477e-24	C	-	10	96755566	C10orf129	1
10:96756792:G:T	GTEx/v7	Adipose_Visceral_Omentum	ENSG00000173124	G	4.26115e-29	1.43912	6.77477e-24	T	-	10	96756792	C10orf129	1
10:96757090:G:T	GTEx/v7	Adipose_Visceral_Omentum	ENSG00000173124	T	4.26115e-29	1.43912	6.77477e-24	G	-	10	96757090	C10orf129	1
10:96757467:A:ATTCCCTTACAGGAAATGTCTTGCCTTTTGGGATAAGGCTCAAT	GTEx/v7	Adipose_Visceral_Omentum	ENSG00000173124	ATTCCCTTACAGGAAATGTCTTGCCTTTTGGGATAAGGCTCAAT	1.88605e-27	1.41847	6.77477e-24	NA	NA	10	96757467	C10orf129	1
10:96757633:C:G	GTEx/v7	Adipose_Visceral_Omentum	ENSG00000173124	G	1.0559e-29	1.4573	6.77477e-24	C	-	10	96757633	C10orf129	1
10:96757715:C:T	GTEx/v7	Adipose_Visceral_Omentum	ENSG00000173124	T	8.43243e-30	1.44906	6.77477e-24	C	-	10	96757715	C10orf129	1
17:48770517:A:G	GTEx/v7	Adipose_Visceral_Omentum	ENSG00000154945	A	1.71254e-06	-0.119015	1.07255e-13	A	-	17	48770517	ANKRD40	1
17:48771135:G:T	GTEx/v7	Adipose_Visceral_Omentum	ENSG00000154945	T	2.96617e-05	-0.11188	1.07255e-13	T	-	17	48771135	ANKRD40	1
17:48779704:C:T	GTEx/v7	Adipose_Visceral_Omentum	ENSG00000154945	T	2.27401e-05	-0.114423	1.07255e-13	T	-	17	48779704	ANKRD40	1
6:25759066:G:T	GTEx/v7	Adrenal_Gland	ENSG00000124564	T	1.48331e-06	-0.570584	3.49177e-14	T	-	6	25759066	SLC17A3	1
6:25759066:G:T	GTEx/v7	Adrenal_Gland	ENSG00000124568	T	2.59505e-09	-0.707752	1.42201e-11	T	-	6	25759066	SLC17A1	1
6:25762646:C:T	GTEx/v7	Adrenal_Gland	ENSG00000124564	T	4.09962e-07	-0.570308	3.49177e-14	T	-	6	25762646	SLC17A3	1
6:25762646:C:T	GTEx/v7	Adrenal_Gland	ENSG00000124568	T	1.02954e-09	-0.6901	1.42201e-11	T	-	6	25762646	SLC17A1	1
6:25768992:A:G	GTEx/v7	Adrenal_Gland	ENSG00000124564	G	3.03023e-07	-0.575604	3.49177e-14	G	-	6	25768992	SLC17A3	1
6:25768992:A:G	GTEx/v7	Adrenal_Gland	ENSG00000124568	G	7.64048e-10	-0.694085	1.42201e-11	G	-	6	25768992	SLC17A1	1
6:25770866:A:G	GTEx/v7	Adrenal_Gland	ENSG00000124564	A	3.03023e-07	-0.575604	3.49177e-14	A	-	6	25770866	SLC17A3	1
6:25770866:A:G	GTEx/v7	Adrenal_Gland	ENSG00000124568	A	7.64048e-10	-0.694085	1.42201e-11	A	-	6	25770866	SLC17A1	1
6:25776949:A:G	GTEx/v7	Adrenal_Gland	ENSG00000124564	A	3.03023e-07	-0.575604	3.49177e-14	A	-	6	25776949	SLC17A3	1
6:25776949:A:G	GTEx/v7	Adrenal_Gland	ENSG00000124568	A	7.64048e-10	-0.694085	1.42201e-11	A	-	6	25776949	SLC17A1	1
6:25783909:C:T	GTEx/v7	Adrenal_Gland	ENSG00000124564	T	4.8917e-07	-0.560977	3.49177e-14	T	-	6	25783909	SLC17A3	1
6:25783909:C:T	GTEx/v7	Adrenal_Gland	ENSG00000124568	T	5.78926e-10	-0.691818	1.42201e-11	T	-	6	25783909	SLC17A1	1
6:25784800:A:C	GTEx/v7	Adrenal_Gland	ENSG00000124564	C	3.03023e-07	-0.575604	3.49177e-14	C	-	6	25784800	SLC17A3	1
6:25784800:A:C	GTEx/v7	Adrenal_Gland	ENSG00000124568	C	7.64048e-10	-0.694085	1.42201e-11	C	-	6	25784800	SLC17A1	1
6:25785925:C:T	GTEx/v7	Adrenal_Gland	ENSG00000124564	T	1.73141e-05	-0.451113	3.49177e-14	T	-	6	25785925	SLC17A3	1
6:25785925:C:T	GTEx/v7	Adrenal_Gland	ENSG00000124568	T	1.63094e-07	-0.554386	1.42201e-11	T	-	6	25785925	SLC17A1	1
6:25785935:A:G	GTEx/v7	Adrenal_Gland	ENSG00000124564	A	3.03023e-07	-0.575604	3.49177e-14	A	-	6	25785935	SLC17A3	1
6:25785935:A:G	GTEx/v7	Adrenal_Gland	ENSG00000124568	A	7.64048e-10	-0.694085	1.42201e-11	A	-	6	25785935	SLC17A1	1
6:25785991:C:T	GTEx/v7	Adrenal_Gland	ENSG00000124564	T	3.03023e-07	-0.575604	3.49177e-14	T	-	6	25785991	SLC17A3	1
6:25785991:C:T	GTEx/v7	Adrenal_Gland	ENSG00000124568	T	7.64048e-10	-0.694085	1.42201e-11	T	-	6	25785991	SLC17A1	1
6:25786993:C:T	GTEx/v7	Adrenal_Gland	ENSG00000124564	T	1.19449e-05	-0.452684	3.49177e-14	T	-	6	25786993	SLC17A3	1
6:25786993:C:T	GTEx/v7	Adrenal_Gland	ENSG00000124568	T	8.60668e-08	-0.557613	1.42201e-11	T	-	6	25786993	SLC17A1	1
6:25794431:A:G	GTEx/v7	Adrenal_Gland	ENSG00000124564	G	1.53977e-07	0.56851	3.49177e-14	A	-	6	25794431	SLC17A3	1
6:25794431:A:G	GTEx/v7	Adrenal_Gland	ENSG00000124568	G	1.50357e-09	0.660304	1.42201e-11	A	-	6	25794431	SLC17A1	1
6:25795971:A:ACACACC	GTEx/v7	Adrenal_Gland	ENSG00000124564	A	1.54971e-07	0.56832	3.49177e-14	NA	NA	6	25795971	SLC17A3	1
6:25795971:A:ACACACC	GTEx/v7	Adrenal_Gland	ENSG00000124568	A	1.44553e-09	0.660823	1.42201e-11	NA	NA	6	25795971	SLC17A1	1
6:25798932:A:G	GTEx/v7	Adrenal_Gland	ENSG00000124564	A	1.54971e-07	0.56832	3.49177e-14	G	-	6	25798932	SLC17A3	1
6:25798932:A:G	GTEx/v7	Adrenal_Gland	ENSG00000124568	A	1.44553e-09	0.660823	1.42201e-11	G	-	6	25798932	SLC17A1	1
6:25799676:A:G	GTEx/v7	Adrenal_Gland	ENSG00000124564	A	1.54971e-07	0.56832	3.49177e-14	G	-	6	25799676	SLC17A3	1
6:25799676:A:G	GTEx/v7	Adrenal_Gland	ENSG00000124568	A	1.44553e-09	0.660823	1.42201e-11	G	-	6	25799676	SLC17A1	1
6:25801319:A:G	GTEx/v7	Adrenal_Gland	ENSG00000124564	A	1.54971e-07	0.56832	3.49177e-14	G	-	6	25801319	SLC17A3	1
6:25801319:A:G	GTEx/v7	Adrenal_Gland	ENSG00000124568	A	1.44553e-09	0.660823	1.42201e-11	G	-	6	25801319	SLC17A1	1
6:25802083:C:T	GTEx/v7	Adrenal_Gland	ENSG00000124564	T	1.54971e-07	0.56832	3.49177e-14	C	-	6	25802083	SLC17A3	1
6:25802083:C:T	GTEx/v7	Adrenal_Gland	ENSG00000124568	T	1.44553e-09	0.660823	1.42201e-11	C	-	6	25802083	SLC17A1	1
6:25807603:A:G	GTEx/v7	Adrenal_Gland	ENSG00000124564	G	1.54971e-07	0.56832	3.49177e-14	A	-	6	25807603	SLC17A3	1
6:25807603:A:G	GTEx/v7	Adrenal_Gland	ENSG00000124568	G	1.44553e-09	0.660823	1.42201e-11	A	-	6	25807603	SLC17A1	1
6:25809069:A:G	GTEx/v7	Adrenal_Gland	ENSG00000124564	G	1.79442e-07	0.565728	3.49177e-14	A	-	6	25809069	SLC17A3	1
6:25809069:A:G	GTEx/v7	Adrenal_Gland	ENSG00000124568	G	1.71341e-09	0.658275	1.42201e-11	A	-	6	25809069	SLC17A1	1
6:25809087:C:T	GTEx/v7	Adrenal_Gland	ENSG00000124564	T	1.67235e-07	0.566991	3.49177e-14	C	-	6	25809087	SLC17A3	1
6:25809087:C:T	GTEx/v7	Adrenal_Gland	ENSG00000124568	T	1.60595e-09	0.659258	1.42201e-11	C	-	6	25809087	SLC17A1	1
6:25809716:A:C	GTEx/v7	Adrenal_Gland	ENSG00000124564	A	1.7643e-07	-0.574749	3.49177e-14	A	-	6	25809716	SLC17A3	1
6:25809716:A:C	GTEx/v7	Adrenal_Gland	ENSG00000124568	A	1.97582e-09	-0.666166	1.42201e-11	A	-	6	25809716	SLC17A1	1
6:25813150:A:G	GTEx/v7	Adrenal_Gland	ENSG00000124564	A	1.54971e-07	0.56832	3.49177e-14	G	-	6	25813150	SLC17A3	1
6:25813150:A:G	GTEx/v7	Adrenal_Gland	ENSG00000124568	A	1.44553e-09	0.660823	1.42201e-11	G	-	6	25813150	SLC17A1	1
6:25815080:G:T	GTEx/v7	Adrenal_Gland	ENSG00000124564	G	1.54042e-07	0.567977	3.49177e-14	T	-	6	25815080	SLC17A3	1
6:25815080:G:T	GTEx/v7	Adrenal_Gland	ENSG00000124568	G	1.43311e-09	0.66043	1.42201e-11	T	-	6	25815080	SLC17A1	1
6:25817216:C:T	GTEx/v7	Adrenal_Gland	ENSG00000124564	C	1.54971e-07	0.56832	3.49177e-14	T	-	6	25817216	SLC17A3	1
6:25817216:C:T	GTEx/v7	Adrenal_Gland	ENSG00000124568	C	1.44553e-09	0.660823	1.42201e-11	T	-	6	25817216	SLC17A1	1
6:25817789:A:G	GTEx/v7	Adrenal_Gland	ENSG00000124564	G	1.54971e-07	0.56832	3.49177e-14	A	-	6	25817789	SLC17A3	1
6:25817789:A:G	GTEx/v7	Adrenal_Gland	ENSG00000124568	G	1.44553e-09	0.660823	1.42201e-11	A	-	6	25817789	SLC17A1	1
6:25818588:A:G	GTEx/v7	Adrenal_Gland	ENSG00000124564	G	1.54971e-07	0.56832	3.49177e-14	A	-	6	25818588	SLC17A3	1
6:25818588:A:G	GTEx/v7	Adrenal_Gland	ENSG00000124568	G	1.44553e-09	0.660823	1.42201e-11	A	-	6	25818588	SLC17A1	1
6:25818646:C:G	GTEx/v7	Adrenal_Gland	ENSG00000124564	C	1.54971e-07	0.56832	3.49177e-14	G	-	6	25818646	SLC17A3	1
6:25818646:C:G	GTEx/v7	Adrenal_Gland	ENSG00000124568	C	1.44553e-09	0.660823	1.42201e-11	G	-	6	25818646	SLC17A1	1
6:25818766:A:G	GTEx/v7	Adrenal_Gland	ENSG00000124564	G	1.54971e-07	0.56832	3.49177e-14	A	-	6	25818766	SLC17A3	1
6:25818766:A:G	GTEx/v7	Adrenal_Gland	ENSG00000124568	G	1.44553e-09	0.660823	1.42201e-11	A	-	6	25818766	SLC17A1	1
6:25821616:G:T	GTEx/v7	Adrenal_Gland	ENSG00000124564	G	1.46087e-10	0.699636	3.49177e-14	T	-	6	25821616	SLC17A3	1
6:25821616:G:T	GTEx/v7	Adrenal_Gland	ENSG00000124568	G	1.0934e-13	0.810913	1.42201e-11	T	-	6	25821616	SLC17A1	1
6:25821807:A:T	GTEx/v7	Adrenal_Gland	ENSG00000124564	A	1.46087e-10	0.699636	3.49177e-14	T	-	6	25821807	SLC17A3	1
6:25821807:A:T	GTEx/v7	Adrenal_Gland	ENSG00000124568	A	1.0934e-13	0.810913	1.42201e-11	T	-	6	25821807	SLC17A1	1
6:25822620:C:T	GTEx/v7	Adrenal_Gland	ENSG00000124564	T	1.46087e-10	0.699636	3.49177e-14	C	-	6	25822620	SLC17A3	1
6:25822620:C:T	GTEx/v7	Adrenal_Gland	ENSG00000124568	T	1.0934e-13	0.810913	1.42201e-11	C	-	6	25822620	SLC17A1	1
6:25823444:A:T	GTEx/v7	Adrenal_Gland	ENSG00000124564	T	1.31858e-09	0.676632	3.49177e-14	A	-	6	25823444	SLC17A3	1
6:25823444:A:T	GTEx/v7	Adrenal_Gland	ENSG00000124568	T	8.0852e-13	0.798112	1.42201e-11	A	-	6	25823444	SLC17A1	1
6:25826347:A:T	GTEx/v7	Adrenal_Gland	ENSG00000124564	T	1.63835e-09	0.671763	3.49177e-14	A	-	6	25826347	SLC17A3	1
6:25826347:A:T	GTEx/v7	Adrenal_Gland	ENSG00000124568	T	1.29965e-12	0.790368	1.42201e-11	A	-	6	25826347	SLC17A1	1
6:25826514:C:T	GTEx/v7	Adrenal_Gland	ENSG00000124564	T	9.83657e-10	0.678591	3.49177e-14	C	-	6	25826514	SLC17A3	1
6:25826514:C:T	GTEx/v7	Adrenal_Gland	ENSG00000124568	T	8.97552e-13	0.793753	1.42201e-11	C	-	6	25826514	SLC17A1	1
6:25827516:A:G	GTEx/v7	Adrenal_Gland	ENSG00000124564	G	4.83709e-10	0.687382	3.49177e-14	A	-	6	25827516	SLC17A3	1
6:25827516:A:G	GTEx/v7	Adrenal_Gland	ENSG00000124568	G	5.1869e-13	0.798267	1.42201e-11	A	-	6	25827516	SLC17A1	1
6:25828242:C:G	GTEx/v7	Adrenal_Gland	ENSG00000124564	C	1.11096e-09	0.670732	3.49177e-14	G	-	6	25828242	SLC17A3	1
6:25828242:C:G	GTEx/v7	Adrenal_Gland	ENSG00000124568	C	1.19294e-12	0.783173	1.42201e-11	G	-	6	25828242	SLC17A1	1
6:25829659:A:T	GTEx/v7	Adrenal_Gland	ENSG00000124564	A	1.11096e-09	0.670732	3.49177e-14	T	-	6	25829659	SLC17A3	1
6:25829659:A:T	GTEx/v7	Adrenal_Gland	ENSG00000124568	A	1.19294e-12	0.783173	1.42201e-11	T	-	6	25829659	SLC17A1	1
6:25830298:A:G	GTEx/v7	Adrenal_Gland	ENSG00000124564	G	1.11096e-09	0.670732	3.49177e-14	A	-	6	25830298	SLC17A3	1
6:25830298:A:G	GTEx/v7	Adrenal_Gland	ENSG00000124568	G	1.19294e-12	0.783173	1.42201e-11	A	-	6	25830298	SLC17A1	1
6:25831603:A:G	GTEx/v7	Adrenal_Gland	ENSG00000124564	G	1.46087e-10	0.699636	3.49177e-14	A	-	6	25831603	SLC17A3	1
6:25831603:A:G	GTEx/v7	Adrenal_Gland	ENSG00000124568	G	1.0934e-13	0.810913	1.42201e-11	A	-	6	25831603	SLC17A1	1
6:25834428:A:T	GTEx/v7	Adrenal_Gland	ENSG00000124564	A	1.46087e-10	0.699636	3.49177e-14	T	-	6	25834428	SLC17A3	1
6:25834428:A:T	GTEx/v7	Adrenal_Gland	ENSG00000124568	A	1.0934e-13	0.810913	1.42201e-11	T	-	6	25834428	SLC17A1	1
6:25834548:A:G	GTEx/v7	Adrenal_Gland	ENSG00000124564	G	1.46087e-10	0.699636	3.49177e-14	A	-	6	25834548	SLC17A3	1
6:25834548:A:G	GTEx/v7	Adrenal_Gland	ENSG00000124568	G	1.0934e-13	0.810913	1.42201e-11	A	-	6	25834548	SLC17A1	1
6:25834658:C:T	GTEx/v7	Adrenal_Gland	ENSG00000124564	C	1.46087e-10	0.699636	3.49177e-14	T	-	6	25834658	SLC17A3	1
6:25834658:C:T	GTEx/v7	Adrenal_Gland	ENSG00000124568	C	1.0934e-13	0.810913	1.42201e-11	T	-	6	25834658	SLC17A1	1
6:25834895:A:G	GTEx/v7	Adrenal_Gland	ENSG00000124564	G	1.12088e-10	0.702374	3.49177e-14	A	-	6	25834895	SLC17A3	1
6:25834895:A:G	GTEx/v7	Adrenal_Gland	ENSG00000124568	G	9.62912e-14	0.811214	1.42201e-11	A	-	6	25834895	SLC17A1	1
6:25835895:A:G	GTEx/v7	Adrenal_Gland	ENSG00000124564	G	1.73799e-10	0.689484	3.49177e-14	A	-	6	25835895	SLC17A3	1
6:25835895:A:G	GTEx/v7	Adrenal_Gland	ENSG00000124568	G	2.26311e-13	0.793469	1.42201e-11	A	-	6	25835895	SLC17A1	1
6:25836380:A:G	GTEx/v7	Adrenal_Gland	ENSG00000124564	G	1.73799e-10	0.689484	3.49177e-14	A	-	6	25836380	SLC17A3	1
6:25836380:A:G	GTEx/v7	Adrenal_Gland	ENSG00000124568	G	2.26311e-13	0.793469	1.42201e-11	A	-	6	25836380	SLC17A1	1
6:25837829:A:G	GTEx/v7	Adrenal_Gland	ENSG00000124564	G	1.73799e-10	0.689484	3.49177e-14	A	-	6	25837829	SLC17A3	1
6:25837829:A:G	GTEx/v7	Adrenal_Gland	ENSG00000124568	G	2.26311e-13	0.793469	1.42201e-11	A	-	6	25837829	SLC17A1	1
6:25840485:A:C	GTEx/v7	Adrenal_Gland	ENSG00000124564	A	2.61882e-08	0.569564	3.49177e-14	C	-	6	25840485	SLC17A3	1
6:25840485:A:C	GTEx/v7	Adrenal_Gland	ENSG00000124568	A	7.65971e-11	0.668883	1.42201e-11	C	-	6	25840485	SLC17A1	1
6:25840946:A:G	GTEx/v7	Adrenal_Gland	ENSG00000124564	G	2.98322e-07	0.539896	3.49177e-14	A	-	6	25840946	SLC17A3	1
6:25840946:A:G	GTEx/v7	Adrenal_Gland	ENSG00000124568	G	5.27164e-10	0.656058	1.42201e-11	A	-	6	25840946	SLC17A1	1
6:25842032:C:T	GTEx/v7	Adrenal_Gland	ENSG00000124564	T	1.23751e-09	0.670809	3.49177e-14	C	-	6	25842032	SLC17A3	1
6:25842032:C:T	GTEx/v7	Adrenal_Gland	ENSG00000124568	T	3.85358e-12	0.770136	1.42201e-11	C	-	6	25842032	SLC17A1	1
6:25842605:G:T	GTEx/v7	Adrenal_Gland	ENSG00000124564	G	2.98322e-07	0.539896	3.49177e-14	T	-	6	25842605	SLC17A3	1
6:25842605:G:T	GTEx/v7	Adrenal_Gland	ENSG00000124568	G	5.27164e-10	0.656058	1.42201e-11	T	-	6	25842605	SLC17A1	1
6:25845432:G:GA	GTEx/v7	Adrenal_Gland	ENSG00000124564	G	3.02713e-11	0.741371	3.49177e-14	NA	NA	6	25845432	SLC17A3	1
6:25845432:G:GA	GTEx/v7	Adrenal_Gland	ENSG00000124568	G	1.56937e-12	0.799826	1.42201e-11	NA	NA	6	25845432	SLC17A1	1
6:25847730:C:T	GTEx/v7	Adrenal_Gland	ENSG00000124564	T	3.82257e-10	0.686511	3.49177e-14	C	-	6	25847730	SLC17A3	1
6:25847730:C:T	GTEx/v7	Adrenal_Gland	ENSG00000124568	T	1.32099e-12	0.781559	1.42201e-11	C	-	6	25847730	SLC17A1	1
6:25848019:A:G	GTEx/v7	Adrenal_Gland	ENSG00000124564	G	3.83577e-10	0.679226	3.49177e-14	A	-	6	25848019	SLC17A3	1
6:25848019:A:G	GTEx/v7	Adrenal_Gland	ENSG00000124568	G	2.53561e-12	0.765097	1.42201e-11	A	-	6	25848019	SLC17A1	1
6:25849620:A:G	GTEx/v7	Adrenal_Gland	ENSG00000124564	G	7.46881e-11	0.701638	3.49177e-14	A	-	6	25849620	SLC17A3	1
6:25849620:A:G	GTEx/v7	Adrenal_Gland	ENSG00000124568	G	3.18045e-13	0.789783	1.42201e-11	A	-	6	25849620	SLC17A1	1
6:25851533:A:G	GTEx/v7	Adrenal_Gland	ENSG00000124564	G	2.94095e-10	0.685032	3.49177e-14	A	-	6	25851533	SLC17A3	1
6:25851533:A:G	GTEx/v7	Adrenal_Gland	ENSG00000124568	G	1.41221e-12	0.774682	1.42201e-11	A	-	6	25851533	SLC17A1	1
6:25853712:C:T	GTEx/v7	Adrenal_Gland	ENSG00000124564	C	1.31701e-11	0.739266	3.49177e-14	T	-	6	25853712	SLC17A3	1
6:25853712:C:T	GTEx/v7	Adrenal_Gland	ENSG00000124568	C	7.17991e-13	0.795318	1.42201e-11	T	-	6	25853712	SLC17A1	1
6:25864456:A:G	GTEx/v7	Adrenal_Gland	ENSG00000124564	G	4.77896e-10	0.67571	3.49177e-14	A	-	6	25864456	SLC17A3	1
6:25864456:A:G	GTEx/v7	Adrenal_Gland	ENSG00000124568	G	2.76621e-12	0.763659	1.42201e-11	A	-	6	25864456	SLC17A1	1
6:25865266:C:T	GTEx/v7	Adrenal_Gland	ENSG00000124564	C	8.13155e-10	0.673213	3.49177e-14	T	-	6	25865266	SLC17A3	1
6:25865266:C:T	GTEx/v7	Adrenal_Gland	ENSG00000124568	C	2.72248e-12	0.770042	1.42201e-11	T	-	6	25865266	SLC17A1	1
6:25868226:C:T	GTEx/v7	Adrenal_Gland	ENSG00000124564	C	1.34801e-09	0.667896	3.49177e-14	T	-	6	25868226	SLC17A3	1
6:25868226:C:T	GTEx/v7	Adrenal_Gland	ENSG00000124568	C	6.9315e-12	0.760577	1.42201e-11	T	-	6	25868226	SLC17A1	1
6:25870542:A:T	GTEx/v7	Adrenal_Gland	ENSG00000124564	A	4.77896e-10	0.67571	3.49177e-14	T	-	6	25870542	SLC17A3	1
6:25870542:A:T	GTEx/v7	Adrenal_Gland	ENSG00000124568	A	2.76621e-12	0.763659	1.42201e-11	T	-	6	25870542	SLC17A1	1
6:25878361:C:T	GTEx/v7	Adrenal_Gland	ENSG00000124564	C	8.42395e-09	0.639922	3.49177e-14	T	-	6	25878361	SLC17A3	1
6:25878361:C:T	GTEx/v7	Adrenal_Gland	ENSG00000124568	C	1.62201e-10	0.718006	1.42201e-11	T	-	6	25878361	SLC17A1	1
10:96412509:C:T	GTEx/v7	Adrenal_Gland	ENSG00000138115	T	2.04748e-05	0.781671	0.0435266	NA	NA	10	96412509	CYP2C8	1
10:96422730:C:G	GTEx/v7	Adrenal_Gland	ENSG00000138115	G	2.04748e-05	0.781671	0.0435266	NA	NA	10	96422730	CYP2C8	1
10:96623583:C:T	GTEx/v7	Adrenal_Gland	ENSG00000138115	T	2.04748e-05	0.781671	0.0435266	NA	NA	10	96623583	CYP2C8	1
11:93874380:A:G	GTEx/v7	Adrenal_Gland	ENSG00000181333	G	1.03908e-09	0.673373	6.47824e-20	A	-	11	93874380	HEPHL1	1
11:93874866:A:G	GTEx/v7	Adrenal_Gland	ENSG00000181333	G	3.92544e-11	0.728352	6.47824e-20	A	-	11	93874866	HEPHL1	1
11:93875351:C:T	GTEx/v7	Adrenal_Gland	ENSG00000181333	C	2.07521e-10	0.699884	6.47824e-20	T	-	11	93875351	HEPHL1	1
11:93875371:C:T	GTEx/v7	Adrenal_Gland	ENSG00000181333	C	3.92544e-11	0.728352	6.47824e-20	T	-	11	93875371	HEPHL1	1
11:93877070:A:G	GTEx/v7	Adrenal_Gland	ENSG00000181333	A	1.43035e-10	0.713653	6.47824e-20	G	-	11	93877070	HEPHL1	1
11:93880904:A:C	GTEx/v7	Adrenal_Gland	ENSG00000181333	C	4.79092e-10	0.672694	6.47824e-20	A	-	11	93880904	HEPHL1	1
11:93881337:A:G	GTEx/v7	Adrenal_Gland	ENSG00000181333	G	4.79092e-10	0.672694	6.47824e-20	A	-	11	93881337	HEPHL1	1
11:93886064:A:G	GTEx/v7	Adrenal_Gland	ENSG00000181333	G	4.79092e-10	0.672694	6.47824e-20	A	-	11	93886064	HEPHL1	1
11:93886838:C:G	GTEx/v7	Adrenal_Gland	ENSG00000181333	C	3.7482e-09	0.630064	6.47824e-20	G	-	11	93886838	HEPHL1	1
11:93888054:A:T	GTEx/v7	Adrenal_Gland	ENSG00000181333	T	3.7482e-09	0.630064	6.47824e-20	A	-	11	93888054	HEPHL1	1
11:93889233:C:CTAATG	GTEx/v7	Adrenal_Gland	ENSG00000181333	CTAATG	1.11873e-10	0.699677	6.47824e-20	NA	NA	11	93889233	HEPHL1	1
11:93889414:C:G	GTEx/v7	Adrenal_Gland	ENSG00000181333	G	3.7482e-09	0.630064	6.47824e-20	C	-	11	93889414	HEPHL1	1
11:93890086:C:G	GTEx/v7	Adrenal_Gland	ENSG00000181333	G	3.87648e-09	0.629441	6.47824e-20	C	-	11	93890086	HEPHL1	1
11:93890102:C:G	GTEx/v7	Adrenal_Gland	ENSG00000181333	C	2.73339e-10	0.690786	6.47824e-20	G	-	11	93890102	HEPHL1	1
11:93890356:A:G	GTEx/v7	Adrenal_Gland	ENSG00000181333	G	4.79092e-10	0.672694	6.47824e-20	NA	NA	11	93890356	HEPHL1	1
11:93891395:A:G	GTEx/v7	Adrenal_Gland	ENSG00000181333	G	2.61949e-09	0.652788	6.47824e-20	NA	NA	11	93891395	HEPHL1	1
11:93891637:A:G	GTEx/v7	Adrenal_Gland	ENSG00000181333	A	5.82269e-10	0.674979	6.47824e-20	NA	NA	11	93891637	HEPHL1	1
11:93892859:A:G	GTEx/v7	Adrenal_Gland	ENSG00000181333	A	1.11873e-10	0.699677	6.47824e-20	G	-	11	93892859	HEPHL1	1
11:93894442:C:T	GTEx/v7	Adrenal_Gland	ENSG00000181333	C	3.7482e-09	0.630064	6.47824e-20	NA	NA	11	93894442	HEPHL1	1
11:93894552:C:T	GTEx/v7	Adrenal_Gland	ENSG00000181333	C	3.7482e-09	0.630064	6.47824e-20	T	-	11	93894552	HEPHL1	1
11:93894720:C:T	GTEx/v7	Adrenal_Gland	ENSG00000181333	T	3.7482e-09	0.630064	6.47824e-20	NA	NA	11	93894720	HEPHL1	1
11:93895199:A:G	GTEx/v7	Adrenal_Gland	ENSG00000181333	G	1.13565e-10	0.696707	6.47824e-20	NA	NA	11	93895199	HEPHL1	1
11:93896331:A:T	GTEx/v7	Adrenal_Gland	ENSG00000181333	A	4.79092e-10	0.672694	6.47824e-20	T	-	11	93896331	HEPHL1	1
11:93897860:A:C	GTEx/v7	Adrenal_Gland	ENSG00000181333	C	1.63716e-09	0.651364	6.47824e-20	A	-	11	93897860	HEPHL1	1
11:93898843:A:G	GTEx/v7	Adrenal_Gland	ENSG00000181333	G	4.79092e-10	0.672694	6.47824e-20	A	-	11	93898843	HEPHL1	1
11:93902274:A:G	GTEx/v7	Adrenal_Gland	ENSG00000181333	G	3.1093e-10	0.685355	6.47824e-20	A	-	11	93902274	HEPHL1	1
11:93903770:C:T	GTEx/v7	Adrenal_Gland	ENSG00000181333	C	3.7482e-09	0.630064	6.47824e-20	T	-	11	93903770	HEPHL1	1
11:93904899:C:T	GTEx/v7	Adrenal_Gland	ENSG00000181333	C	4.79092e-10	0.672694	6.47824e-20	T	-	11	93904899	HEPHL1	1
11:93905123:A:G	GTEx/v7	Adrenal_Gland	ENSG00000181333	A	4.79092e-10	0.672694	6.47824e-20	G	-	11	93905123	HEPHL1	1
11:93905426:A:G	GTEx/v7	Adrenal_Gland	ENSG00000181333	A	2.28097e-10	0.693779	6.47824e-20	G	-	11	93905426	HEPHL1	1
6:25785925:C:T	GTEx/v7	Cells_EBV-transformed_lymphocytes	ENSG00000112343	T	2.68862e-06	0.368574	0.0129165	T	+	6	25785925	TRIM38	1
6:25786993:C:T	GTEx/v7	Cells_EBV-transformed_lymphocytes	ENSG00000112343	T	1.57587e-06	0.375199	0.0129165	T	+	6	25786993	TRIM38	1
6:25840485:A:C	GTEx/v7	Cells_EBV-transformed_lymphocytes	ENSG00000112343	A	1.59011e-05	-0.333251	0.0129165	C	+	6	25840485	TRIM38	1
6:25840946:A:G	GTEx/v7	Cells_EBV-transformed_lymphocytes	ENSG00000112343	G	1.94502e-05	-0.327637	0.0129165	A	+	6	25840946	TRIM38	1
6:25842605:G:T	GTEx/v7	Cells_EBV-transformed_lymphocytes	ENSG00000112343	G	1.94502e-05	-0.327637	0.0129165	T	+	6	25842605	TRIM38	1
6:25845432:G:GA	GTEx/v7	Cells_EBV-transformed_lymphocytes	ENSG00000112343	G	1.06072e-05	-0.37516	0.0129165	NA	NA	6	25845432	TRIM38	1
11:93874380:A:G	GTEx/v7	Cells_EBV-transformed_lymphocytes	ENSG00000181333	G	7.00989e-09	0.719712	3.43296e-11	A	-	11	93874380	HEPHL1	1
11:93874866:A:G	GTEx/v7	Cells_EBV-transformed_lymphocytes	ENSG00000181333	G	2.74769e-08	0.721352	3.43296e-11	A	-	11	93874866	HEPHL1	1
11:93875351:C:T	GTEx/v7	Cells_EBV-transformed_lymphocytes	ENSG00000181333	C	8.15107e-08	0.686383	3.43296e-11	T	-	11	93875351	HEPHL1	1
11:93875371:C:T	GTEx/v7	Cells_EBV-transformed_lymphocytes	ENSG00000181333	C	2.74769e-08	0.721352	3.43296e-11	T	-	11	93875371	HEPHL1	1
11:93877070:A:G	GTEx/v7	Cells_EBV-transformed_lymphocytes	ENSG00000181333	A	4.86753e-08	0.719286	3.43296e-11	G	-	11	93877070	HEPHL1	1
11:93880904:A:C	GTEx/v7	Cells_EBV-transformed_lymphocytes	ENSG00000181333	C	2.06798e-06	0.619847	3.43296e-11	A	-	11	93880904	HEPHL1	1
11:93881337:A:G	GTEx/v7	Cells_EBV-transformed_lymphocytes	ENSG00000181333	G	2.06798e-06	0.619847	3.43296e-11	A	-	11	93881337	HEPHL1	1
11:93886064:A:G	GTEx/v7	Cells_EBV-transformed_lymphocytes	ENSG00000181333	G	2.06798e-06	0.619847	3.43296e-11	A	-	11	93886064	HEPHL1	1
11:93886838:C:G	GTEx/v7	Cells_EBV-transformed_lymphocytes	ENSG00000181333	C	1.11745e-06	0.648205	3.43296e-11	G	-	11	93886838	HEPHL1	1
11:93888054:A:T	GTEx/v7	Cells_EBV-transformed_lymphocytes	ENSG00000181333	T	1.12584e-06	0.647998	3.43296e-11	A	-	11	93888054	HEPHL1	1
11:93889233:C:CTAATG	GTEx/v7	Cells_EBV-transformed_lymphocytes	ENSG00000181333	CTAATG	2.14277e-07	0.655599	3.43296e-11	NA	NA	11	93889233	HEPHL1	1
11:93889414:C:G	GTEx/v7	Cells_EBV-transformed_lymphocytes	ENSG00000181333	G	1.12584e-06	0.647998	3.43296e-11	C	-	11	93889414	HEPHL1	1
11:93890086:C:G	GTEx/v7	Cells_EBV-transformed_lymphocytes	ENSG00000181333	G	1.12584e-06	0.647998	3.43296e-11	C	-	11	93890086	HEPHL1	1
11:93890102:C:G	GTEx/v7	Cells_EBV-transformed_lymphocytes	ENSG00000181333	C	2.06798e-06	0.619847	3.43296e-11	G	-	11	93890102	HEPHL1	1
11:93890356:A:G	GTEx/v7	Cells_EBV-transformed_lymphocytes	ENSG00000181333	G	2.06798e-06	0.619847	3.43296e-11	NA	NA	11	93890356	HEPHL1	1
11:93891637:A:G	GTEx/v7	Cells_EBV-transformed_lymphocytes	ENSG00000181333	A	2.58874e-06	0.625146	3.43296e-11	NA	NA	11	93891637	HEPHL1	1
11:93892859:A:G	GTEx/v7	Cells_EBV-transformed_lymphocytes	ENSG00000181333	A	2.14277e-07	0.655599	3.43296e-11	G	-	11	93892859	HEPHL1	1
11:93894442:C:T	GTEx/v7	Cells_EBV-transformed_lymphocytes	ENSG00000181333	C	1.12584e-06	0.647998	3.43296e-11	NA	NA	11	93894442	HEPHL1	1
11:93894552:C:T	GTEx/v7	Cells_EBV-transformed_lymphocytes	ENSG00000181333	C	1.12584e-06	0.647998	3.43296e-11	T	-	11	93894552	HEPHL1	1
11:93894720:C:T	GTEx/v7	Cells_EBV-transformed_lymphocytes	ENSG00000181333	T	1.12584e-06	0.647998	3.43296e-11	NA	NA	11	93894720	HEPHL1	1
11:93895199:A:G	GTEx/v7	Cells_EBV-transformed_lymphocytes	ENSG00000181333	G	5.0841e-07	0.659739	3.43296e-11	NA	NA	11	93895199	HEPHL1	1
11:93896331:A:T	GTEx/v7	Cells_EBV-transformed_lymphocytes	ENSG00000181333	A	2.03811e-06	0.619914	3.43296e-11	T	-	11	93896331	HEPHL1	1
11:93897860:A:C	GTEx/v7	Cells_EBV-transformed_lymphocytes	ENSG00000181333	C	2.06798e-06	0.619847	3.43296e-11	A	-	11	93897860	HEPHL1	1
11:93898843:A:G	GTEx/v7	Cells_EBV-transformed_lymphocytes	ENSG00000181333	G	2.06798e-06	0.619847	3.43296e-11	A	-	11	93898843	HEPHL1	1
11:93902274:A:G	GTEx/v7	Cells_EBV-transformed_lymphocytes	ENSG00000181333	G	2.14277e-07	0.655599	3.43296e-11	A	-	11	93902274	HEPHL1	1
11:93903770:C:T	GTEx/v7	Cells_EBV-transformed_lymphocytes	ENSG00000181333	C	6.633e-07	0.650863	3.43296e-11	T	-	11	93903770	HEPHL1	1
11:93904899:C:T	GTEx/v7	Cells_EBV-transformed_lymphocytes	ENSG00000181333	C	3.79835e-06	0.610545	3.43296e-11	T	-	11	93904899	HEPHL1	1
11:93905123:A:G	GTEx/v7	Cells_EBV-transformed_lymphocytes	ENSG00000181333	A	3.89719e-06	0.610076	3.43296e-11	G	-	11	93905123	HEPHL1	1
11:93905426:A:G	GTEx/v7	Cells_EBV-transformed_lymphocytes	ENSG00000181333	A	4.30227e-07	0.645519	3.43296e-11	G	-	11	93905426	HEPHL1	1
6:25762646:C:T	GTEx/v7	Whole_Blood	ENSG00000112343	T	2.04998e-05	0.149546	4.0998e-05	T	+	6	25762646	TRIM38	1
6:25768992:A:G	GTEx/v7	Whole_Blood	ENSG00000112343	G	2.04998e-05	0.149546	4.0998e-05	G	+	6	25768992	TRIM38	1
6:25770866:A:G	GTEx/v7	Whole_Blood	ENSG00000112343	A	2.04998e-05	0.149546	4.0998e-05	A	+	6	25770866	TRIM38	1
6:25776949:A:G	GTEx/v7	Whole_Blood	ENSG00000112343	A	2.04998e-05	0.149546	4.0998e-05	A	+	6	25776949	TRIM38	1
6:25783909:C:T	GTEx/v7	Whole_Blood	ENSG00000112343	T	2.43308e-05	0.148166	4.0998e-05	T	+	6	25783909	TRIM38	1
6:25784800:A:C	GTEx/v7	Whole_Blood	ENSG00000112343	C	2.04998e-05	0.149546	4.0998e-05	C	+	6	25784800	TRIM38	1
6:25785935:A:G	GTEx/v7	Whole_Blood	ENSG00000112343	A	1.14533e-05	0.154627	4.0998e-05	A	+	6	25785935	TRIM38	1
6:25785991:C:T	GTEx/v7	Whole_Blood	ENSG00000112343	T	1.85702e-05	0.150514	4.0998e-05	T	+	6	25785991	TRIM38	1
6:25794431:A:G	GTEx/v7	Whole_Blood	ENSG00000112343	G	6.54874e-06	-0.15507	4.0998e-05	A	+	6	25794431	TRIM38	1
6:25795971:A:ACACACC	GTEx/v7	Whole_Blood	ENSG00000112343	A	6.74319e-06	-0.15489	4.0998e-05	NA	NA	6	25795971	TRIM38	1
6:25798932:A:G	GTEx/v7	Whole_Blood	ENSG00000112343	A	6.62043e-06	-0.154968	4.0998e-05	G	+	6	25798932	TRIM38	1
6:25799676:A:G	GTEx/v7	Whole_Blood	ENSG00000112343	A	1.05389e-05	-0.153214	4.0998e-05	G	+	6	25799676	TRIM38	1
6:25801319:A:G	GTEx/v7	Whole_Blood	ENSG00000112343	A	6.62043e-06	-0.154968	4.0998e-05	G	+	6	25801319	TRIM38	1
6:25802083:C:T	GTEx/v7	Whole_Blood	ENSG00000112343	T	7.51143e-06	-0.154016	4.0998e-05	C	+	6	25802083	TRIM38	1
6:25807603:A:G	GTEx/v7	Whole_Blood	ENSG00000112343	G	6.97638e-06	-0.154574	4.0998e-05	A	+	6	25807603	TRIM38	1
6:25809069:A:G	GTEx/v7	Whole_Blood	ENSG00000112343	G	1.86543e-05	-0.147193	4.0998e-05	A	+	6	25809069	TRIM38	1
6:25809087:C:T	GTEx/v7	Whole_Blood	ENSG00000112343	T	1.83736e-05	-0.148186	4.0998e-05	C	+	6	25809087	TRIM38	1
6:25809716:A:C	GTEx/v7	Whole_Blood	ENSG00000112343	A	1.58289e-05	0.149831	4.0998e-05	A	+	6	25809716	TRIM38	1
6:25813150:A:G	GTEx/v7	Whole_Blood	ENSG00000112343	A	6.62043e-06	-0.154968	4.0998e-05	G	+	6	25813150	TRIM38	1
6:25815080:G:T	GTEx/v7	Whole_Blood	ENSG00000112343	G	4.13365e-06	-0.158586	4.0998e-05	T	+	6	25815080	TRIM38	1
6:25817216:C:T	GTEx/v7	Whole_Blood	ENSG00000112343	C	6.62043e-06	-0.154968	4.0998e-05	T	+	6	25817216	TRIM38	1
6:25817789:A:G	GTEx/v7	Whole_Blood	ENSG00000112343	G	4.35614e-06	-0.158461	4.0998e-05	A	+	6	25817789	TRIM38	1
6:25818588:A:G	GTEx/v7	Whole_Blood	ENSG00000112343	G	5.50261e-06	-0.155767	4.0998e-05	A	+	6	25818588	TRIM38	1
6:25818646:C:G	GTEx/v7	Whole_Blood	ENSG00000112343	C	5.01479e-06	-0.156407	4.0998e-05	G	+	6	25818646	TRIM38	1
6:25818766:A:G	GTEx/v7	Whole_Blood	ENSG00000112343	G	5.01479e-06	-0.156407	4.0998e-05	A	+	6	25818766	TRIM38	1
6:25821616:G:T	GTEx/v7	Whole_Blood	ENSG00000112343	G	8.97678e-07	-0.167783	4.0998e-05	T	+	6	25821616	TRIM38	1
6:25821807:A:T	GTEx/v7	Whole_Blood	ENSG00000112343	A	1.22946e-06	-0.165115	4.0998e-05	T	+	6	25821807	TRIM38	1
6:25822620:C:T	GTEx/v7	Whole_Blood	ENSG00000112343	T	1.1883e-06	-0.165305	4.0998e-05	C	+	6	25822620	TRIM38	1
6:25823444:A:T	GTEx/v7	Whole_Blood	ENSG00000112343	T	3.12908e-06	-0.160569	4.0998e-05	A	+	6	25823444	TRIM38	1
6:25826347:A:T	GTEx/v7	Whole_Blood	ENSG00000112343	T	2.64433e-06	-0.161304	4.0998e-05	A	+	6	25826347	TRIM38	1
6:25826514:C:T	GTEx/v7	Whole_Blood	ENSG00000112343	T	2.75334e-06	-0.160487	4.0998e-05	C	+	6	25826514	TRIM38	1
6:25827516:A:G	GTEx/v7	Whole_Blood	ENSG00000112343	G	6.65275e-07	-0.169469	4.0998e-05	A	+	6	25827516	TRIM38	1
6:25828242:C:G	GTEx/v7	Whole_Blood	ENSG00000112343	C	8.31872e-07	-0.167978	4.0998e-05	G	+	6	25828242	TRIM38	1
6:25829659:A:T	GTEx/v7	Whole_Blood	ENSG00000112343	A	1.07691e-06	-0.167286	4.0998e-05	T	+	6	25829659	TRIM38	1
6:25830298:A:G	GTEx/v7	Whole_Blood	ENSG00000112343	G	9.66097e-07	-0.166875	4.0998e-05	A	+	6	25830298	TRIM38	1
6:25831603:A:G	GTEx/v7	Whole_Blood	ENSG00000112343	G	1.22946e-06	-0.165115	4.0998e-05	A	+	6	25831603	TRIM38	1
6:25834428:A:T	GTEx/v7	Whole_Blood	ENSG00000112343	A	1.22946e-06	-0.165115	4.0998e-05	T	+	6	25834428	TRIM38	1
6:25834548:A:G	GTEx/v7	Whole_Blood	ENSG00000112343	G	1.22946e-06	-0.165115	4.0998e-05	A	+	6	25834548	TRIM38	1
6:25834658:C:T	GTEx/v7	Whole_Blood	ENSG00000112343	C	1.22946e-06	-0.165115	4.0998e-05	T	+	6	25834658	TRIM38	1
6:25834895:A:G	GTEx/v7	Whole_Blood	ENSG00000112343	G	1.339e-06	-0.165354	4.0998e-05	A	+	6	25834895	TRIM38	1
6:25835895:A:G	GTEx/v7	Whole_Blood	ENSG00000112343	G	1.22946e-06	-0.165115	4.0998e-05	A	+	6	25835895	TRIM38	1
6:25836380:A:G	GTEx/v7	Whole_Blood	ENSG00000112343	G	1.22946e-06	-0.165115	4.0998e-05	A	+	6	25836380	TRIM38	1
6:25837829:A:G	GTEx/v7	Whole_Blood	ENSG00000112343	G	1.22946e-06	-0.165115	4.0998e-05	A	+	6	25837829	TRIM38	1
6:25840485:A:C	GTEx/v7	Whole_Blood	ENSG00000112343	A	1.79593e-06	-0.155338	4.0998e-05	C	+	6	25840485	TRIM38	1
6:25840946:A:G	GTEx/v7	Whole_Blood	ENSG00000112343	G	1.88958e-05	-0.140177	4.0998e-05	A	+	6	25840946	TRIM38	1
6:25842032:C:T	GTEx/v7	Whole_Blood	ENSG00000112343	T	2.8427e-07	-0.176818	4.0998e-05	C	+	6	25842032	TRIM38	1
6:25842605:G:T	GTEx/v7	Whole_Blood	ENSG00000112343	G	1.88958e-05	-0.140177	4.0998e-05	T	+	6	25842605	TRIM38	1
6:25845432:G:GA	GTEx/v7	Whole_Blood	ENSG00000112343	G	7.48236e-06	-0.15552	4.0998e-05	NA	NA	6	25845432	TRIM38	1
6:25847730:C:T	GTEx/v7	Whole_Blood	ENSG00000112343	T	1.33707e-06	-0.162332	4.0998e-05	C	+	6	25847730	TRIM38	1
6:25848019:A:G	GTEx/v7	Whole_Blood	ENSG00000112343	G	3.89777e-06	-0.156287	4.0998e-05	A	+	6	25848019	TRIM38	1
6:25849620:A:G	GTEx/v7	Whole_Blood	ENSG00000112343	G	3.3202e-06	-0.156821	4.0998e-05	A	+	6	25849620	TRIM38	1
6:25851533:A:G	GTEx/v7	Whole_Blood	ENSG00000112343	G	3.34851e-06	-0.158427	4.0998e-05	A	+	6	25851533	TRIM38	1
6:25853712:C:T	GTEx/v7	Whole_Blood	ENSG00000112343	C	1.98356e-06	-0.163271	4.0998e-05	T	+	6	25853712	TRIM38	1
6:25864456:A:G	GTEx/v7	Whole_Blood	ENSG00000112343	G	6.8719e-07	-0.166956	4.0998e-05	A	+	6	25864456	TRIM38	1
6:25865266:C:T	GTEx/v7	Whole_Blood	ENSG00000112343	C	6.8719e-07	-0.166956	4.0998e-05	T	+	6	25865266	TRIM38	1
6:25868226:C:T	GTEx/v7	Whole_Blood	ENSG00000112343	C	7.98986e-07	-0.167969	4.0998e-05	T	+	6	25868226	TRIM38	1
6:25870542:A:T	GTEx/v7	Whole_Blood	ENSG00000112343	A	7.65815e-07	-0.167716	4.0998e-05	T	+	6	25870542	TRIM38	1
6:25878361:C:T	GTEx/v7	Whole_Blood	ENSG00000112343	C	3.87014e-05	-0.138648	4.0998e-05	T	+	6	25878361	TRIM38	1
11:93874380:A:G	GTEx/v7	Whole_Blood	ENSG00000110218	G	6.58643e-06	0.219853	2.24746e-14	A	-	11	93874380	PANX1	1
11:93874866:A:G	GTEx/v7	Whole_Blood	ENSG00000110218	G	4.16195e-07	0.250329	2.24746e-14	A	-	11	93874866	PANX1	1
11:93875351:C:T	GTEx/v7	Whole_Blood	ENSG00000110218	C	6.33348e-07	0.243988	2.24746e-14	T	-	11	93875351	PANX1	1
11:93875371:C:T	GTEx/v7	Whole_Blood	ENSG00000110218	C	3.40195e-07	0.251378	2.24746e-14	T	-	11	93875371	PANX1	1
11:93877070:A:G	GTEx/v7	Whole_Blood	ENSG00000110218	A	9.88334e-07	0.239976	2.24746e-14	G	-	11	93877070	PANX1	1
11:93880904:A:C	GTEx/v7	Whole_Blood	ENSG00000110218	C	1.25878e-06	0.23236	2.24746e-14	A	-	11	93880904	PANX1	1
11:93881337:A:G	GTEx/v7	Whole_Blood	ENSG00000110218	G	1.25878e-06	0.23236	2.24746e-14	A	-	11	93881337	PANX1	1
11:93886064:A:G	GTEx/v7	Whole_Blood	ENSG00000110218	G	1.25878e-06	0.23236	2.24746e-14	A	-	11	93886064	PANX1	1
11:93886838:C:G	GTEx/v7	Whole_Blood	ENSG00000110218	C	1.91178e-06	0.233273	2.24746e-14	G	-	11	93886838	PANX1	1
11:93888054:A:T	GTEx/v7	Whole_Blood	ENSG00000110218	T	1.80225e-06	0.232601	2.24746e-14	A	-	11	93888054	PANX1	1
11:93889233:C:CTAATG	GTEx/v7	Whole_Blood	ENSG00000110218	CTAATG	7.43013e-06	0.21457	2.24746e-14	NA	NA	11	93889233	PANX1	1
11:93889414:C:G	GTEx/v7	Whole_Blood	ENSG00000110218	G	1.80225e-06	0.232601	2.24746e-14	C	-	11	93889414	PANX1	1
11:93890086:C:G	GTEx/v7	Whole_Blood	ENSG00000110218	G	1.92885e-06	0.232633	2.24746e-14	C	-	11	93890086	PANX1	1
11:93890102:C:G	GTEx/v7	Whole_Blood	ENSG00000110218	C	9.44687e-07	0.23703	2.24746e-14	G	-	11	93890102	PANX1	1
11:93890356:A:G	GTEx/v7	Whole_Blood	ENSG00000110218	G	7.99923e-07	0.236702	2.24746e-14	NA	NA	11	93890356	PANX1	1
11:93891395:A:G	GTEx/v7	Whole_Blood	ENSG00000110218	G	1.33605e-06	0.233485	2.24746e-14	NA	NA	11	93891395	PANX1	1
11:93891637:A:G	GTEx/v7	Whole_Blood	ENSG00000110218	A	1.08383e-06	0.237074	2.24746e-14	NA	NA	11	93891637	PANX1	1
11:93892859:A:G	GTEx/v7	Whole_Blood	ENSG00000110218	A	7.43013e-06	0.21457	2.24746e-14	G	-	11	93892859	PANX1	1
11:93894442:C:T	GTEx/v7	Whole_Blood	ENSG00000110218	C	1.7469e-06	0.232922	2.24746e-14	NA	NA	11	93894442	PANX1	1
11:93894552:C:T	GTEx/v7	Whole_Blood	ENSG00000110218	C	1.80225e-06	0.232601	2.24746e-14	T	-	11	93894552	PANX1	1
11:93894720:C:T	GTEx/v7	Whole_Blood	ENSG00000110218	T	1.80225e-06	0.232601	2.24746e-14	NA	NA	11	93894720	PANX1	1
11:93895199:A:G	GTEx/v7	Whole_Blood	ENSG00000110218	G	1.29599e-06	0.232477	2.24746e-14	NA	NA	11	93895199	PANX1	1
11:93896331:A:T	GTEx/v7	Whole_Blood	ENSG00000110218	A	1.25947e-06	0.232353	2.24746e-14	T	-	11	93896331	PANX1	1
11:93897860:A:C	GTEx/v7	Whole_Blood	ENSG00000110218	C	3.71033e-06	0.22499	2.24746e-14	A	-	11	93897860	PANX1	1
11:93898843:A:G	GTEx/v7	Whole_Blood	ENSG00000110218	G	1.58984e-06	0.231218	2.24746e-14	A	-	11	93898843	PANX1	1
11:93902274:A:G	GTEx/v7	Whole_Blood	ENSG00000110218	G	8.2151e-06	0.212513	2.24746e-14	A	-	11	93902274	PANX1	1
11:93903770:C:T	GTEx/v7	Whole_Blood	ENSG00000110218	C	5.20263e-06	0.221354	2.24746e-14	T	-	11	93903770	PANX1	1
11:93904899:C:T	GTEx/v7	Whole_Blood	ENSG00000110218	C	6.80583e-07	0.237183	2.24746e-14	T	-	11	93904899	PANX1	1
11:93905123:A:G	GTEx/v7	Whole_Blood	ENSG00000110218	A	4.27655e-07	0.241063	2.24746e-14	G	-	11	93905123	PANX1	1
11:93905426:A:G	GTEx/v7	Whole_Blood	ENSG00000110218	A	4.51881e-06	0.219292	2.24746e-14	G	-	11	93905426	PANX1	1
17:48751114:C:T	GTEx/v7	Whole_Blood	ENSG00000108846	T	3.05128e-17	-0.305526	6.79365e-14	C	+	17	48751114	ABCC3	1
17:48751761:A:G	GTEx/v7	Whole_Blood	ENSG00000108846	A	1.42736e-17	-0.307656	6.79365e-14	G	+	17	48751761	ABCC3	1
17:48752600:C:T	GTEx/v7	Whole_Blood	ENSG00000108846	T	6.63467e-17	-0.301381	6.79365e-14	C	+	17	48752600	ABCC3	1
17:48752866:C:T	GTEx/v7	Whole_Blood	ENSG00000108846	T	2.12132e-17	-0.310826	6.79365e-14	C	+	17	48752866	ABCC3	1
17:48756937:C:T	GTEx/v7	Whole_Blood	ENSG00000108846	T	5.69539e-19	-0.330704	6.79365e-14	C	+	17	48756937	ABCC3	1
17:48766124:A:G	GTEx/v7	Whole_Blood	ENSG00000108846	A	5.54438e-14	-0.29323	6.79365e-14	G	+	17	48766124	ABCC3	1
17:48769615:C:CAAAG	GTEx/v7	Whole_Blood	ENSG00000108846	C	1.59873e-17	-0.328491	6.79365e-14	NA	NA	17	48769615	ABCC3	1
17:48770517:A:G	GTEx/v7	Whole_Blood	ENSG00000108846	A	7.59278e-10	0.231738	6.79365e-14	A	+	17	48770517	ABCC3	1
17:48771135:G:T	GTEx/v7	Whole_Blood	ENSG00000108846	T	2.42594e-17	0.311962	6.79365e-14	T	+	17	48771135	ABCC3	1
17:48779704:C:T	GTEx/v7	Whole_Blood	ENSG00000108846	T	2.29711e-17	0.313269	6.79365e-14	T	+	17	48779704	ABCC3	1
17:48780324:C:G	GTEx/v7	Whole_Blood	ENSG00000108846	G	7.10219e-18	-0.330121	6.79365e-14	C	+	17	48780324	ABCC3	1
10:96383524:A:G	GTEx/v7	Artery_Aorta	ENSG00000173124	G	3.63361e-11	1.02972	5.2784e-08	A	-	10	96383524	C10orf129	1
10:96388364:G:T	GTEx/v7	Artery_Aorta	ENSG00000173124	G	3.63361e-11	1.02972	5.2784e-08	T	-	10	96388364	C10orf129	1
10:96388665:C:T	GTEx/v7	Artery_Aorta	ENSG00000173124	T	1.40054e-10	0.947701	5.2784e-08	C	-	10	96388665	C10orf129	1
10:96389223:A:G	GTEx/v7	Artery_Aorta	ENSG00000173124	G	1.40054e-10	0.947701	5.2784e-08	A	-	10	96389223	C10orf129	1
10:96389784:A:G	GTEx/v7	Artery_Aorta	ENSG00000173124	A	3.63361e-11	1.02972	5.2784e-08	G	-	10	96389784	C10orf129	1
10:96389786:C:T	GTEx/v7	Artery_Aorta	ENSG00000173124	T	1.40054e-10	0.947701	5.2784e-08	C	-	10	96389786	C10orf129	1
10:96390079:A:G	GTEx/v7	Artery_Aorta	ENSG00000173124	A	3.63361e-11	1.02972	5.2784e-08	G	-	10	96390079	C10orf129	1
10:96392063:C:T	GTEx/v7	Artery_Aorta	ENSG00000173124	C	3.63361e-11	1.02972	5.2784e-08	T	-	10	96392063	C10orf129	1
10:96392186:G:T	GTEx/v7	Artery_Aorta	ENSG00000173124	T	1.40054e-10	0.947701	5.2784e-08	G	-	10	96392186	C10orf129	1
10:96393683:A:G	GTEx/v7	Artery_Aorta	ENSG00000173124	G	3.63361e-11	1.02972	5.2784e-08	A	-	10	96393683	C10orf129	1
10:96394254:C:T	GTEx/v7	Artery_Aorta	ENSG00000173124	T	1.07891e-10	1.01575	5.2784e-08	C	-	10	96394254	C10orf129	1
10:96397539:G:T	GTEx/v7	Artery_Aorta	ENSG00000173124	T	3.63361e-11	1.02972	5.2784e-08	G	-	10	96397539	C10orf129	1
10:96397876:C:T	GTEx/v7	Artery_Aorta	ENSG00000173124	T	2.2671e-10	1.01181	5.2784e-08	C	-	10	96397876	C10orf129	1
10:96400221:C:T	GTEx/v7	Artery_Aorta	ENSG00000173124	T	3.63361e-11	1.02972	5.2784e-08	C	-	10	96400221	C10orf129	1
10:96406092:A:G	GTEx/v7	Artery_Aorta	ENSG00000173124	A	3.63361e-11	1.02972	5.2784e-08	G	-	10	96406092	C10orf129	1
10:96406166:A:G	GTEx/v7	Artery_Aorta	ENSG00000173124	A	1.40054e-10	0.947701	5.2784e-08	G	-	10	96406166	C10orf129	1
10:96411252:G:T	GTEx/v7	Artery_Aorta	ENSG00000173124	T	3.63361e-11	1.02972	5.2784e-08	G	-	10	96411252	C10orf129	1
10:96412509:C:T	GTEx/v7	Artery_Aorta	ENSG00000173124	T	1.18165e-05	0.854844	5.2784e-08	NA	NA	10	96412509	C10orf129	1
10:96414633:C:T	GTEx/v7	Artery_Aorta	ENSG00000173124	T	3.63361e-11	1.02972	5.2784e-08	C	-	10	96414633	C10orf129	1
10:96419165:A:C	GTEx/v7	Artery_Aorta	ENSG00000173124	C	1.20658e-10	0.997898	5.2784e-08	A	-	10	96419165	C10orf129	1
10:96422730:C:G	GTEx/v7	Artery_Aorta	ENSG00000173124	G	1.18165e-05	0.854844	5.2784e-08	NA	NA	10	96422730	C10orf129	1
10:96424148:G:T	GTEx/v7	Artery_Aorta	ENSG00000173124	T	1.20658e-10	0.997898	5.2784e-08	G	-	10	96424148	C10orf129	1
10:96424439:A:G	GTEx/v7	Artery_Aorta	ENSG00000173124	G	1.20658e-10	0.997898	5.2784e-08	A	-	10	96424439	C10orf129	1
10:96427354:C:T	GTEx/v7	Artery_Aorta	ENSG00000173124	C	1.20658e-10	0.997898	5.2784e-08	T	-	10	96427354	C10orf129	1
10:96429130:A:G	GTEx/v7	Artery_Aorta	ENSG00000173124	G	1.20658e-10	0.997898	5.2784e-08	A	-	10	96429130	C10orf129	1
10:96436439:A:G	GTEx/v7	Artery_Aorta	ENSG00000173124	G	1.20658e-10	0.997898	5.2784e-08	A	-	10	96436439	C10orf129	1
10:96441082:C:T	GTEx/v7	Artery_Aorta	ENSG00000173124	C	1.07182e-10	1.00104	5.2784e-08	T	-	10	96441082	C10orf129	1
10:96441927:C:G	GTEx/v7	Artery_Aorta	ENSG00000173124	C	1.20658e-10	0.997898	5.2784e-08	G	-	10	96441927	C10orf129	1
10:96441949:A:G	GTEx/v7	Artery_Aorta	ENSG00000173124	A	1.20658e-10	0.997898	5.2784e-08	G	-	10	96441949	C10orf129	1
10:96444512:G:T	GTEx/v7	Artery_Aorta	ENSG00000173124	G	9.35729e-10	0.905156	5.2784e-08	T	-	10	96444512	C10orf129	1
10:96449450:A:C	GTEx/v7	Artery_Aorta	ENSG00000173124	C	1.20658e-10	0.997898	5.2784e-08	A	-	10	96449450	C10orf129	1
10:96450169:G:T	GTEx/v7	Artery_Aorta	ENSG00000173124	T	1.20658e-10	0.997898	5.2784e-08	G	-	10	96450169	C10orf129	1
10:96451060:A:C	GTEx/v7	Artery_Aorta	ENSG00000173124	A	1.20658e-10	0.997898	5.2784e-08	C	-	10	96451060	C10orf129	1
10:96452024:A:C	GTEx/v7	Artery_Aorta	ENSG00000173124	A	1.84282e-10	0.999689	5.2784e-08	C	-	10	96452024	C10orf129	1
10:96452818:C:T	GTEx/v7	Artery_Aorta	ENSG00000173124	T	1.20658e-10	0.997898	5.2784e-08	C	-	10	96452818	C10orf129	1
10:96455800:C:T	GTEx/v7	Artery_Aorta	ENSG00000173124	C	1.20658e-10	0.997898	5.2784e-08	T	-	10	96455800	C10orf129	1
10:96455809:G:T	GTEx/v7	Artery_Aorta	ENSG00000173124	T	1.20658e-10	0.997898	5.2784e-08	NA	NA	10	96455809	C10orf129	1
10:96456121:A:C	GTEx/v7	Artery_Aorta	ENSG00000173124	A	1.20658e-10	0.997898	5.2784e-08	C	-	10	96456121	C10orf129	1
10:96456685:A:G	GTEx/v7	Artery_Aorta	ENSG00000173124	G	1.9716e-09	0.877514	5.2784e-08	A	-	10	96456685	C10orf129	1
10:96457019:G:T	GTEx/v7	Artery_Aorta	ENSG00000173124	G	1.20658e-10	0.997898	5.2784e-08	T	-	10	96457019	C10orf129	1
10:96457208:C:T	GTEx/v7	Artery_Aorta	ENSG00000173124	T	9.36983e-11	1.0041	5.2784e-08	NA	NA	10	96457208	C10orf129	1
10:96460278:A:G	GTEx/v7	Artery_Aorta	ENSG00000173124	A	1.20658e-10	0.997898	5.2784e-08	G	-	10	96460278	C10orf129	1
10:96460294:A:G	GTEx/v7	Artery_Aorta	ENSG00000173124	A	1.20658e-10	0.997898	5.2784e-08	G	-	10	96460294	C10orf129	1
10:96462251:C:G	GTEx/v7	Artery_Aorta	ENSG00000173124	C	1.20658e-10	0.997898	5.2784e-08	G	-	10	96462251	C10orf129	1
10:96462701:A:G	GTEx/v7	Artery_Aorta	ENSG00000173124	G	1.20658e-10	0.997898	5.2784e-08	A	-	10	96462701	C10orf129	1
10:96464730:A:G	GTEx/v7	Artery_Aorta	ENSG00000173124	A	1.93694e-09	0.87765	5.2784e-08	G	-	10	96464730	C10orf129	1
10:96468755:C:T	GTEx/v7	Artery_Aorta	ENSG00000173124	C	1.20658e-10	0.997898	5.2784e-08	T	-	10	96468755	C10orf129	1
10:96475624:G:T	GTEx/v7	Artery_Aorta	ENSG00000173124	T	2.57582e-10	0.989936	5.2784e-08	G	-	10	96475624	C10orf129	1
10:96476102:C:G	GTEx/v7	Artery_Aorta	ENSG00000173124	G	1.20658e-10	0.997898	5.2784e-08	C	-	10	96476102	C10orf129	1
10:96476786:A:G	GTEx/v7	Artery_Aorta	ENSG00000173124	A	1.20658e-10	0.997898	5.2784e-08	G	-	10	96476786	C10orf129	1
10:96482852:A:G	GTEx/v7	Artery_Aorta	ENSG00000173124	G	1.20658e-10	0.997898	5.2784e-08	A	-	10	96482852	C10orf129	1
10:96483008:C:G	GTEx/v7	Artery_Aorta	ENSG00000173124	C	1.20658e-10	0.997898	5.2784e-08	G	-	10	96483008	C10orf129	1
10:96492543:A:G	GTEx/v7	Artery_Aorta	ENSG00000173124	A	1.93694e-09	0.87765	5.2784e-08	G	-	10	96492543	C10orf129	1
10:96493332:C:T	GTEx/v7	Artery_Aorta	ENSG00000173124	T	1.20658e-10	0.997898	5.2784e-08	C	-	10	96493332	C10orf129	1
10:96493750:A:G	GTEx/v7	Artery_Aorta	ENSG00000173124	A	1.20658e-10	0.997898	5.2784e-08	G	-	10	96493750	C10orf129	1
10:96494912:C:T	GTEx/v7	Artery_Aorta	ENSG00000173124	T	1.20658e-10	0.997898	5.2784e-08	C	-	10	96494912	C10orf129	1
10:96495266:A:G	GTEx/v7	Artery_Aorta	ENSG00000173124	A	5.64427e-10	0.94806	5.2784e-08	G	-	10	96495266	C10orf129	1
10:96495747:G:GA	GTEx/v7	Artery_Aorta	ENSG00000173124	GA	6.59751e-11	1.0156	5.2784e-08	NA	NA	10	96495747	C10orf129	1
10:96498144:A:G	GTEx/v7	Artery_Aorta	ENSG00000173124	G	1.20658e-10	0.997898	5.2784e-08	A	-	10	96498144	C10orf129	1
10:96498813:C:T	GTEx/v7	Artery_Aorta	ENSG00000173124	C	1.20658e-10	0.997898	5.2784e-08	T	-	10	96498813	C10orf129	1
10:96499512:A:T	GTEx/v7	Artery_Aorta	ENSG00000173124	T	4.55332e-11	0.977413	5.2784e-08	A	-	10	96499512	C10orf129	1
10:96499555:G:T	GTEx/v7	Artery_Aorta	ENSG00000173124	G	6.56435e-10	0.913283	5.2784e-08	T	-	10	96499555	C10orf129	1
10:96499710:A:C	GTEx/v7	Artery_Aorta	ENSG00000173124	A	1.20658e-10	0.997898	5.2784e-08	C	-	10	96499710	C10orf129	1
10:96499813:G:T	GTEx/v7	Artery_Aorta	ENSG00000173124	G	1.20658e-10	0.997898	5.2784e-08	T	-	10	96499813	C10orf129	1
10:96499924:C:T	GTEx/v7	Artery_Aorta	ENSG00000173124	C	6.54907e-10	0.91245	5.2784e-08	T	-	10	96499924	C10orf129	1
10:96500010:A:T	GTEx/v7	Artery_Aorta	ENSG00000173124	A	6.0762e-10	0.913283	5.2784e-08	T	-	10	96500010	C10orf129	1
10:96500563:C:T	GTEx/v7	Artery_Aorta	ENSG00000173124	C	1.15841e-10	0.998215	5.2784e-08	T	-	10	96500563	C10orf129	1
10:96501004:C:T	GTEx/v7	Artery_Aorta	ENSG00000173124	C	5.91185e-10	0.913355	5.2784e-08	T	-	10	96501004	C10orf129	1
10:96501069:A:T	GTEx/v7	Artery_Aorta	ENSG00000173124	T	5.91185e-10	0.913355	5.2784e-08	A	-	10	96501069	C10orf129	1
10:96501175:A:T	GTEx/v7	Artery_Aorta	ENSG00000173124	A	5.91185e-10	0.913355	5.2784e-08	T	-	10	96501175	C10orf129	1
10:96501708:A:G	GTEx/v7	Artery_Aorta	ENSG00000173124	A	1.20658e-10	0.997898	5.2784e-08	G	-	10	96501708	C10orf129	1
10:96502658:A:G	GTEx/v7	Artery_Aorta	ENSG00000173124	A	1.20658e-10	0.997898	5.2784e-08	G	-	10	96502658	C10orf129	1
10:96503017:C:T	GTEx/v7	Artery_Aorta	ENSG00000173124	C	5.91185e-10	0.913355	5.2784e-08	T	-	10	96503017	C10orf129	1
10:96504395:A:G	GTEx/v7	Artery_Aorta	ENSG00000173124	A	1.20658e-10	0.997898	5.2784e-08	G	-	10	96504395	C10orf129	1
10:96505880:C:G	GTEx/v7	Artery_Aorta	ENSG00000173124	G	5.81531e-11	0.973465	5.2784e-08	C	-	10	96505880	C10orf129	1
10:96507575:C:T	GTEx/v7	Artery_Aorta	ENSG00000173124	T	1.42159e-10	1.00536	5.2784e-08	C	-	10	96507575	C10orf129	1
10:96507589:A:G	GTEx/v7	Artery_Aorta	ENSG00000173124	G	1.94724e-10	0.947161	5.2784e-08	A	-	10	96507589	C10orf129	1
10:96508011:C:T	GTEx/v7	Artery_Aorta	ENSG00000173124	C	2.05919e-09	0.878252	5.2784e-08	T	-	10	96508011	C10orf129	1
10:96508039:A:C	GTEx/v7	Artery_Aorta	ENSG00000173124	C	3.57608e-09	0.874275	5.2784e-08	A	-	10	96508039	C10orf129	1
10:96508789:T:TA	GTEx/v7	Artery_Aorta	ENSG00000173124	T	1.50055e-09	0.888087	5.2784e-08	NA	NA	10	96508789	C10orf129	1
10:96509914:T:TC	GTEx/v7	Artery_Aorta	ENSG00000173124	T	1.6427e-10	0.958299	5.2784e-08	NA	NA	10	96509914	C10orf129	1
10:96510711:C:CT	GTEx/v7	Artery_Aorta	ENSG00000173124	C	1.91136e-10	0.938342	5.2784e-08	NA	NA	10	96510711	C10orf129	1
10:96511724:A:G	GTEx/v7	Artery_Aorta	ENSG00000173124	G	1.6156e-09	0.881974	5.2784e-08	A	-	10	96511724	C10orf129	1
10:96512547:C:G	GTEx/v7	Artery_Aorta	ENSG00000173124	G	1.93694e-09	0.87765	5.2784e-08	C	-	10	96512547	C10orf129	1
10:96513106:A:G	GTEx/v7	Artery_Aorta	ENSG00000173124	A	1.93694e-09	0.87765	5.2784e-08	G	-	10	96513106	C10orf129	1
10:96514016:A:G	GTEx/v7	Artery_Aorta	ENSG00000173124	G	1.38019e-10	1.00875	5.2784e-08	A	-	10	96514016	C10orf129	1
10:96514363:A:T	GTEx/v7	Artery_Aorta	ENSG00000173124	T	1.82168e-10	0.93715	5.2784e-08	A	-	10	96514363	C10orf129	1
10:96514609:T:TC	GTEx/v7	Artery_Aorta	ENSG00000173124	T	1.82168e-10	0.93715	5.2784e-08	NA	NA	10	96514609	C10orf129	1
10:96514778:A:C	GTEx/v7	Artery_Aorta	ENSG00000173124	C	1.93694e-09	0.87765	5.2784e-08	A	-	10	96514778	C10orf129	1
10:96515341:A:G	GTEx/v7	Artery_Aorta	ENSG00000173124	A	1.82168e-10	0.93715	5.2784e-08	G	-	10	96515341	C10orf129	1
10:96515342:C:T	GTEx/v7	Artery_Aorta	ENSG00000173124	C	1.20658e-10	0.997898	5.2784e-08	T	-	10	96515342	C10orf129	1
10:96516575:C:T	GTEx/v7	Artery_Aorta	ENSG00000173124	C	1.93694e-09	0.87765	5.2784e-08	T	-	10	96516575	C10orf129	1
10:96516699:G:T	GTEx/v7	Artery_Aorta	ENSG00000173124	G	1.20658e-10	0.997898	5.2784e-08	T	-	10	96516699	C10orf129	1
10:96517626:A:C	GTEx/v7	Artery_Aorta	ENSG00000173124	A	1.20658e-10	0.997898	5.2784e-08	C	-	10	96517626	C10orf129	1
10:96518705:C:T	GTEx/v7	Artery_Aorta	ENSG00000173124	T	5.61761e-09	0.859663	5.2784e-08	C	-	10	96518705	C10orf129	1
10:96518844:A:G	GTEx/v7	Artery_Aorta	ENSG00000173124	G	8.72105e-10	0.905995	5.2784e-08	A	-	10	96518844	C10orf129	1
10:96519132:C:T	GTEx/v7	Artery_Aorta	ENSG00000173124	T	1.20658e-10	0.997898	5.2784e-08	C	-	10	96519132	C10orf129	1
10:96519134:G:T	GTEx/v7	Artery_Aorta	ENSG00000173124	T	1.20658e-10	0.997898	5.2784e-08	G	-	10	96519134	C10orf129	1
10:96519244:G:T	GTEx/v7	Artery_Aorta	ENSG00000173124	G	1.20658e-10	0.997898	5.2784e-08	T	-	10	96519244	C10orf129	1
10:96519691:A:G	GTEx/v7	Artery_Aorta	ENSG00000173124	A	1.20658e-10	0.997898	5.2784e-08	G	-	10	96519691	C10orf129	1
10:96519743:C:T	GTEx/v7	Artery_Aorta	ENSG00000173124	C	4.37537e-10	0.976203	5.2784e-08	T	-	10	96519743	C10orf129	1
10:96521045:C:T	GTEx/v7	Artery_Aorta	ENSG00000173124	T	1.93694e-09	0.87765	5.2784e-08	C	-	10	96521045	C10orf129	1
10:96521574:G:T	GTEx/v7	Artery_Aorta	ENSG00000173124	G	4.55332e-11	0.977413	5.2784e-08	T	-	10	96521574	C10orf129	1
10:96522561:C:T	GTEx/v7	Artery_Aorta	ENSG00000173124	C	1.93694e-09	0.87765	5.2784e-08	T	-	10	96522561	C10orf129	1
10:96523402:A:G	GTEx/v7	Artery_Aorta	ENSG00000173124	A	1.82168e-10	0.93715	5.2784e-08	G	-	10	96523402	C10orf129	1
10:96525300:C:G	GTEx/v7	Artery_Aorta	ENSG00000173124	C	1.93694e-09	0.87765	5.2784e-08	G	-	10	96525300	C10orf129	1
10:96526531:A:C	GTEx/v7	Artery_Aorta	ENSG00000173124	C	1.93694e-09	0.87765	5.2784e-08	A	-	10	96526531	C10orf129	1
10:96527384:C:G	GTEx/v7	Artery_Aorta	ENSG00000173124	C	1.82168e-10	0.93715	5.2784e-08	G	-	10	96527384	C10orf129	1
10:96528430:C:T	GTEx/v7	Artery_Aorta	ENSG00000173124	C	1.82168e-10	0.93715	5.2784e-08	T	-	10	96528430	C10orf129	1
10:96529544:C:T	GTEx/v7	Artery_Aorta	ENSG00000173124	C	1.82168e-10	0.93715	5.2784e-08	T	-	10	96529544	C10orf129	1
10:96530260:C:T	GTEx/v7	Artery_Aorta	ENSG00000173124	C	4.55332e-11	0.977413	5.2784e-08	T	-	10	96530260	C10orf129	1
10:96530497:A:G	GTEx/v7	Artery_Aorta	ENSG00000173124	G	1.20658e-10	0.997898	5.2784e-08	A	-	10	96530497	C10orf129	1
10:96531260:G:T	GTEx/v7	Artery_Aorta	ENSG00000173124	G	1.82168e-10	0.93715	5.2784e-08	T	-	10	96531260	C10orf129	1
10:96531369:G:T	GTEx/v7	Artery_Aorta	ENSG00000173124	G	1.82168e-10	0.93715	5.2784e-08	T	-	10	96531369	C10orf129	1
10:96531598:C:T	GTEx/v7	Artery_Aorta	ENSG00000173124	T	1.82168e-10	0.93715	5.2784e-08	C	-	10	96531598	C10orf129	1
10:96532073:C:T	GTEx/v7	Artery_Aorta	ENSG00000173124	C	1.20658e-10	0.997898	5.2784e-08	T	-	10	96532073	C10orf129	1
10:96532930:A:G	GTEx/v7	Artery_Aorta	ENSG00000173124	A	1.93694e-09	0.87765	5.2784e-08	G	-	10	96532930	C10orf129	1
10:96533173:C:T	GTEx/v7	Artery_Aorta	ENSG00000173124	T	1.20658e-10	0.997898	5.2784e-08	C	-	10	96533173	C10orf129	1
10:96533587:C:T	GTEx/v7	Artery_Aorta	ENSG00000173124	C	1.82168e-10	0.93715	5.2784e-08	T	-	10	96533587	C10orf129	1
10:96533767:A:G	GTEx/v7	Artery_Aorta	ENSG00000173124	G	1.82168e-10	0.93715	5.2784e-08	A	-	10	96533767	C10orf129	1
10:96534043:A:T	GTEx/v7	Artery_Aorta	ENSG00000173124	A	1.82168e-10	0.93715	5.2784e-08	T	-	10	96534043	C10orf129	1
10:96534234:A:G	GTEx/v7	Artery_Aorta	ENSG00000173124	G	1.20658e-10	0.997898	5.2784e-08	A	-	10	96534234	C10orf129	1
10:96534475:G:T	GTEx/v7	Artery_Aorta	ENSG00000173124	G	1.82168e-10	0.93715	5.2784e-08	T	-	10	96534475	C10orf129	1
10:96535628:C:T	GTEx/v7	Artery_Aorta	ENSG00000173124	C	1.82168e-10	0.93715	5.2784e-08	T	-	10	96535628	C10orf129	1
10:96539144:A:G	GTEx/v7	Artery_Aorta	ENSG00000173124	G	1.82168e-10	0.93715	5.2784e-08	A	-	10	96539144	C10orf129	1
10:96539980:C:CTT	GTEx/v7	Artery_Aorta	ENSG00000173124	C	1.20658e-10	0.997898	5.2784e-08	NA	NA	10	96539980	C10orf129	1
10:96540889:A:G	GTEx/v7	Artery_Aorta	ENSG00000173124	A	4.55332e-11	0.977413	5.2784e-08	G	-	10	96540889	C10orf129	1
10:96541373:A:G	GTEx/v7	Artery_Aorta	ENSG00000173124	G	2.04505e-10	0.935777	5.2784e-08	A	-	10	96541373	C10orf129	1
10:96542689:A:G	GTEx/v7	Artery_Aorta	ENSG00000173124	G	1.82168e-10	0.93715	5.2784e-08	A	-	10	96542689	C10orf129	1
10:96543753:C:G	GTEx/v7	Artery_Aorta	ENSG00000173124	G	1.20658e-10	0.997898	5.2784e-08	C	-	10	96543753	C10orf129	1
10:96544815:C:T	GTEx/v7	Artery_Aorta	ENSG00000173124	C	4.55332e-11	0.977413	5.2784e-08	T	-	10	96544815	C10orf129	1
10:96544980:C:T	GTEx/v7	Artery_Aorta	ENSG00000173124	T	1.82168e-10	0.93715	5.2784e-08	C	-	10	96544980	C10orf129	1
10:96545475:C:T	GTEx/v7	Artery_Aorta	ENSG00000173124	T	1.20658e-10	0.997898	5.2784e-08	C	-	10	96545475	C10orf129	1
10:96545632:C:T	GTEx/v7	Artery_Aorta	ENSG00000173124	T	1.20658e-10	0.997898	5.2784e-08	C	-	10	96545632	C10orf129	1
10:96546020:A:T	GTEx/v7	Artery_Aorta	ENSG00000173124	A	1.20658e-10	0.997898	5.2784e-08	T	-	10	96546020	C10orf129	1
10:96546246:G:T	GTEx/v7	Artery_Aorta	ENSG00000173124	T	1.20658e-10	0.997898	5.2784e-08	G	-	10	96546246	C10orf129	1
10:96546697:A:C	GTEx/v7	Artery_Aorta	ENSG00000173124	C	1.18201e-10	0.998816	5.2784e-08	A	-	10	96546697	C10orf129	1
10:96547356:A:T	GTEx/v7	Artery_Aorta	ENSG00000173124	A	1.82168e-10	0.93715	5.2784e-08	T	-	10	96547356	C10orf129	1
10:96547736:A:T	GTEx/v7	Artery_Aorta	ENSG00000173124	A	1.34462e-10	0.996604	5.2784e-08	T	-	10	96547736	C10orf129	1
10:96548490:C:T	GTEx/v7	Artery_Aorta	ENSG00000173124	T	1.82168e-10	0.93715	5.2784e-08	C	-	10	96548490	C10orf129	1
10:96548877:G:GT	GTEx/v7	Artery_Aorta	ENSG00000173124	GT	1.8076e-10	0.989846	5.2784e-08	NA	NA	10	96548877	C10orf129	1
10:96549486:C:T	GTEx/v7	Artery_Aorta	ENSG00000173124	T	1.82168e-10	0.93715	5.2784e-08	C	-	10	96549486	C10orf129	1
10:96549859:A:T	GTEx/v7	Artery_Aorta	ENSG00000173124	T	1.82168e-10	0.93715	5.2784e-08	A	-	10	96549859	C10orf129	1
10:96549881:C:CT	GTEx/v7	Artery_Aorta	ENSG00000173124	C	4.55332e-11	0.977413	5.2784e-08	NA	NA	10	96549881	C10orf129	1
10:96550077:A:T	GTEx/v7	Artery_Aorta	ENSG00000173124	T	4.55332e-11	0.977413	5.2784e-08	A	-	10	96550077	C10orf129	1
10:96550919:A:T	GTEx/v7	Artery_Aorta	ENSG00000173124	A	1.20658e-10	0.997898	5.2784e-08	T	-	10	96550919	C10orf129	1
10:96551090:A:G	GTEx/v7	Artery_Aorta	ENSG00000173124	G	1.19943e-10	0.954269	5.2784e-08	A	-	10	96551090	C10orf129	1
10:96551092:C:T	GTEx/v7	Artery_Aorta	ENSG00000173124	T	1.2035e-10	0.955023	5.2784e-08	C	-	10	96551092	C10orf129	1
10:96551216:C:G	GTEx/v7	Artery_Aorta	ENSG00000173124	C	1.20658e-10	0.997898	5.2784e-08	G	-	10	96551216	C10orf129	1
10:96551475:A:G	GTEx/v7	Artery_Aorta	ENSG00000173124	A	1.20658e-10	0.997898	5.2784e-08	NA	NA	10	96551475	C10orf129	1
10:96552187:C:T	GTEx/v7	Artery_Aorta	ENSG00000173124	T	1.20658e-10	0.997898	5.2784e-08	C	-	10	96552187	C10orf129	1
10:96552188:A:T	GTEx/v7	Artery_Aorta	ENSG00000173124	A	1.82168e-10	0.93715	5.2784e-08	T	-	10	96552188	C10orf129	1
10:96552327:A:G	GTEx/v7	Artery_Aorta	ENSG00000173124	G	2.93985e-11	0.985611	5.2784e-08	A	-	10	96552327	C10orf129	1
10:96553499:C:G	GTEx/v7	Artery_Aorta	ENSG00000173124	C	1.82168e-10	0.93715	5.2784e-08	G	-	10	96553499	C10orf129	1
10:96553520:A:G	GTEx/v7	Artery_Aorta	ENSG00000173124	A	4.55332e-11	0.977413	5.2784e-08	G	-	10	96553520	C10orf129	1
10:96553577:A:G	GTEx/v7	Artery_Aorta	ENSG00000173124	G	1.20658e-10	0.997898	5.2784e-08	A	-	10	96553577	C10orf129	1
10:96553689:G:T	GTEx/v7	Artery_Aorta	ENSG00000173124	G	1.82168e-10	0.93715	5.2784e-08	T	-	10	96553689	C10orf129	1
10:96553753:A:G	GTEx/v7	Artery_Aorta	ENSG00000173124	A	1.20658e-10	0.997898	5.2784e-08	G	-	10	96553753	C10orf129	1
10:96553758:G:T	GTEx/v7	Artery_Aorta	ENSG00000173124	G	1.82168e-10	0.93715	5.2784e-08	T	-	10	96553758	C10orf129	1
10:96553918:C:T	GTEx/v7	Artery_Aorta	ENSG00000173124	T	1.20658e-10	0.997898	5.2784e-08	C	-	10	96553918	C10orf129	1
10:96554049:C:G	GTEx/v7	Artery_Aorta	ENSG00000173124	G	1.82168e-10	0.93715	5.2784e-08	C	-	10	96554049	C10orf129	1
10:96554771:C:T	GTEx/v7	Artery_Aorta	ENSG00000173124	C	8.40984e-10	0.968664	5.2784e-08	T	-	10	96554771	C10orf129	1
10:96555316:G:T	GTEx/v7	Artery_Aorta	ENSG00000173124	G	5.33902e-11	0.973691	5.2784e-08	T	-	10	96555316	C10orf129	1
10:96555447:A:G	GTEx/v7	Artery_Aorta	ENSG00000173124	G	1.82168e-10	0.93715	5.2784e-08	A	-	10	96555447	C10orf129	1
10:96555605:G:GT	GTEx/v7	Artery_Aorta	ENSG00000173124	G	1.82168e-10	0.93715	5.2784e-08	NA	NA	10	96555605	C10orf129	1
10:96556316:A:G	GTEx/v7	Artery_Aorta	ENSG00000173124	A	4.55332e-11	0.977413	5.2784e-08	G	-	10	96556316	C10orf129	1
10:96556671:A:T	GTEx/v7	Artery_Aorta	ENSG00000173124	A	1.82168e-10	0.93715	5.2784e-08	T	-	10	96556671	C10orf129	1
10:96557212:G:T	GTEx/v7	Artery_Aorta	ENSG00000173124	T	2.47914e-10	0.943061	5.2784e-08	G	-	10	96557212	C10orf129	1
10:96560487:C:T	GTEx/v7	Artery_Aorta	ENSG00000173124	C	1.82168e-10	0.93715	5.2784e-08	T	-	10	96560487	C10orf129	1
10:96560618:G:T	GTEx/v7	Artery_Aorta	ENSG00000173124	G	4.55332e-11	0.977413	5.2784e-08	T	-	10	96560618	C10orf129	1
10:96560695:A:G	GTEx/v7	Artery_Aorta	ENSG00000173124	G	4.55332e-11	0.977413	5.2784e-08	A	-	10	96560695	C10orf129	1
10:96560911:C:T	GTEx/v7	Artery_Aorta	ENSG00000173124	T	1.20658e-10	0.997898	5.2784e-08	C	-	10	96560911	C10orf129	1
10:96561988:A:G	GTEx/v7	Artery_Aorta	ENSG00000173124	A	3.38805e-10	0.963079	5.2784e-08	G	-	10	96561988	C10orf129	1
10:96562482:C:T	GTEx/v7	Artery_Aorta	ENSG00000173124	C	4.55332e-11	0.977413	5.2784e-08	T	-	10	96562482	C10orf129	1
10:96565151:A:C	GTEx/v7	Artery_Aorta	ENSG00000173124	C	1.82168e-10	0.93715	5.2784e-08	A	-	10	96565151	C10orf129	1
10:96566698:A:G	GTEx/v7	Artery_Aorta	ENSG00000173124	G	1.38221e-10	1.00655	5.2784e-08	A	-	10	96566698	C10orf129	1
10:96566779:G:T	GTEx/v7	Artery_Aorta	ENSG00000173124	G	1.20658e-10	0.997898	5.2784e-08	T	-	10	96566779	C10orf129	1
10:96568033:T:TA	GTEx/v7	Artery_Aorta	ENSG00000173124	T	2.11578e-10	0.936282	5.2784e-08	NA	NA	10	96568033	C10orf129	1
10:96568035:A:T	GTEx/v7	Artery_Aorta	ENSG00000173124	T	5.48972e-09	-0.860337	5.2784e-08	NA	NA	10	96568035	C10orf129	1
10:96569827:C:T	GTEx/v7	Artery_Aorta	ENSG00000173124	T	1.20658e-10	0.997898	5.2784e-08	C	-	10	96569827	C10orf129	1
10:96570276:C:CTT	GTEx/v7	Artery_Aorta	ENSG00000173124	CTT	6.2903e-10	0.954812	5.2784e-08	NA	NA	10	96570276	C10orf129	1
10:96570501:A:T	GTEx/v7	Artery_Aorta	ENSG00000173124	T	4.98809e-10	1.01132	5.2784e-08	A	-	10	96570501	C10orf129	1
10:96570509:G:T	GTEx/v7	Artery_Aorta	ENSG00000173124	T	5.32669e-10	0.987679	5.2784e-08	G	-	10	96570509	C10orf129	1
10:96571199:A:C	GTEx/v7	Artery_Aorta	ENSG00000173124	C	1.82168e-10	0.93715	5.2784e-08	A	-	10	96571199	C10orf129	1
10:96573396:C:G	GTEx/v7	Artery_Aorta	ENSG00000173124	G	1.20658e-10	0.997898	5.2784e-08	C	-	10	96573396	C10orf129	1
10:96575280:A:G	GTEx/v7	Artery_Aorta	ENSG00000173124	G	1.82168e-10	0.93715	5.2784e-08	A	-	10	96575280	C10orf129	1
10:96576190:A:C	GTEx/v7	Artery_Aorta	ENSG00000173124	C	1.42159e-10	1.00536	5.2784e-08	A	-	10	96576190	C10orf129	1
10:96580064:A:T	GTEx/v7	Artery_Aorta	ENSG00000173124	T	1.20658e-10	0.997898	5.2784e-08	NA	NA	10	96580064	C10orf129	1
10:96580140:G:T	GTEx/v7	Artery_Aorta	ENSG00000173124	G	1.20658e-10	0.997898	5.2784e-08	T	-	10	96580140	C10orf129	1
10:96582914:A:G	GTEx/v7	Artery_Aorta	ENSG00000173124	A	4.04281e-10	0.944801	5.2784e-08	G	-	10	96582914	C10orf129	1
10:96588811:C:T	GTEx/v7	Artery_Aorta	ENSG00000173124	T	1.20658e-10	0.997898	5.2784e-08	NA	NA	10	96588811	C10orf129	1
10:96589138:C:G	GTEx/v7	Artery_Aorta	ENSG00000173124	G	1.20658e-10	0.997898	5.2784e-08	NA	NA	10	96589138	C10orf129	1
10:96590970:C:CT	GTEx/v7	Artery_Aorta	ENSG00000173124	CT	1.1017e-10	0.956323	5.2784e-08	NA	NA	10	96590970	C10orf129	1
10:96594700:C:T	GTEx/v7	Artery_Aorta	ENSG00000173124	T	1.20658e-10	0.997898	5.2784e-08	C	-	10	96594700	C10orf129	1
10:96596151:G:GT	GTEx/v7	Artery_Aorta	ENSG00000173124	GT	5.65875e-10	0.979013	5.2784e-08	NA	NA	10	96596151	C10orf129	1
10:96596436:A:G	GTEx/v7	Artery_Aorta	ENSG00000173124	A	2.90621e-10	0.971118	5.2784e-08	G	-	10	96596436	C10orf129	1
10:96596483:C:T	GTEx/v7	Artery_Aorta	ENSG00000173124	T	1.82168e-10	0.93715	5.2784e-08	NA	NA	10	96596483	C10orf129	1
10:96596641:C:G	GTEx/v7	Artery_Aorta	ENSG00000173124	G	1.20658e-10	0.997898	5.2784e-08	C	-	10	96596641	C10orf129	1
10:96596695:G:GC	GTEx/v7	Artery_Aorta	ENSG00000173124	G	1.82168e-10	0.93715	5.2784e-08	NA	NA	10	96596695	C10orf129	1
10:96596750:C:G	GTEx/v7	Artery_Aorta	ENSG00000173124	G	1.82168e-10	0.93715	5.2784e-08	C	-	10	96596750	C10orf129	1
10:96598316:C:T	GTEx/v7	Artery_Aorta	ENSG00000173124	T	1.20658e-10	0.997898	5.2784e-08	C	-	10	96598316	C10orf129	1
10:96598815:A:G	GTEx/v7	Artery_Aorta	ENSG00000173124	G	1.33038e-09	0.886954	5.2784e-08	A	-	10	96598815	C10orf129	1
10:96599761:A:T	GTEx/v7	Artery_Aorta	ENSG00000173124	T	1.82168e-10	0.93715	5.2784e-08	A	-	10	96599761	C10orf129	1
10:96600123:A:G	GTEx/v7	Artery_Aorta	ENSG00000173124	A	1.20658e-10	0.997898	5.2784e-08	G	-	10	96600123	C10orf129	1
10:96601144:A:G	GTEx/v7	Artery_Aorta	ENSG00000173124	A	1.20658e-10	0.997898	5.2784e-08	G	-	10	96601144	C10orf129	1
10:96601761:C:T	GTEx/v7	Artery_Aorta	ENSG00000173124	T	1.82168e-10	0.93715	5.2784e-08	C	-	10	96601761	C10orf129	1
10:96602623:A:G	GTEx/v7	Artery_Aorta	ENSG00000173124	A	1.20658e-10	0.997898	5.2784e-08	G	-	10	96602623	C10orf129	1
10:96603091:A:T	GTEx/v7	Artery_Aorta	ENSG00000173124	A	1.20658e-10	0.997898	5.2784e-08	T	-	10	96603091	C10orf129	1
10:96603745:C:T	GTEx/v7	Artery_Aorta	ENSG00000173124	C	1.20658e-10	0.997898	5.2784e-08	T	-	10	96603745	C10orf129	1
10:96607676:C:G	GTEx/v7	Artery_Aorta	ENSG00000173124	G	1.4405e-10	0.991905	5.2784e-08	NA	NA	10	96607676	C10orf129	1
10:96608264:A:G	GTEx/v7	Artery_Aorta	ENSG00000173124	G	1.20658e-10	0.997898	5.2784e-08	NA	NA	10	96608264	C10orf129	1
10:96610082:A:T	GTEx/v7	Artery_Aorta	ENSG00000173124	T	2.04505e-10	0.935777	5.2784e-08	A	-	10	96610082	C10orf129	1
10:96610628:C:G	GTEx/v7	Artery_Aorta	ENSG00000173124	G	1.20658e-10	0.997898	5.2784e-08	C	-	10	96610628	C10orf129	1
10:96610631:C:T	GTEx/v7	Artery_Aorta	ENSG00000173124	C	1.20658e-10	0.997898	5.2784e-08	T	-	10	96610631	C10orf129	1
10:96611177:C:T	GTEx/v7	Artery_Aorta	ENSG00000173124	T	2.25876e-10	1.00706	5.2784e-08	C	-	10	96611177	C10orf129	1
10:96619002:A:G	GTEx/v7	Artery_Aorta	ENSG00000173124	A	4.55332e-11	0.977413	5.2784e-08	G	-	10	96619002	C10orf129	1
10:96619025:C:T	GTEx/v7	Artery_Aorta	ENSG00000173124	T	1.20658e-10	0.997898	5.2784e-08	C	-	10	96619025	C10orf129	1
10:96619086:G:T	GTEx/v7	Artery_Aorta	ENSG00000173124	T	1.82168e-10	0.93715	5.2784e-08	G	-	10	96619086	C10orf129	1
10:96620304:G:T	GTEx/v7	Artery_Aorta	ENSG00000173124	G	5.99837e-10	0.917634	5.2784e-08	T	-	10	96620304	C10orf129	1
10:96623583:C:T	GTEx/v7	Artery_Aorta	ENSG00000173124	T	1.18165e-05	0.854844	5.2784e-08	NA	NA	10	96623583	C10orf129	1
10:96626365:C:T	GTEx/v7	Artery_Aorta	ENSG00000173124	T	8.01579e-09	1.00372	5.2784e-08	C	-	10	96626365	C10orf129	1
10:96626682:C:T	GTEx/v7	Artery_Aorta	ENSG00000173124	T	1.20658e-10	0.997898	5.2784e-08	C	-	10	96626682	C10orf129	1
10:96630716:A:G	GTEx/v7	Artery_Aorta	ENSG00000173124	A	1.20658e-10	0.997898	5.2784e-08	G	-	10	96630716	C10orf129	1
10:96632871:C:T	GTEx/v7	Artery_Aorta	ENSG00000173124	T	1.33009e-09	0.886227	5.2784e-08	C	-	10	96632871	C10orf129	1
10:96633434:A:G	GTEx/v7	Artery_Aorta	ENSG00000173124	A	1.34462e-10	0.996604	5.2784e-08	G	-	10	96633434	C10orf129	1
10:96634735:C:T	GTEx/v7	Artery_Aorta	ENSG00000173124	T	1.81064e-10	1.00027	5.2784e-08	C	-	10	96634735	C10orf129	1
10:96635396:C:T	GTEx/v7	Artery_Aorta	ENSG00000173124	C	1.20658e-10	0.997898	5.2784e-08	T	-	10	96635396	C10orf129	1
10:96638446:C:T	GTEx/v7	Artery_Aorta	ENSG00000173124	C	1.03635e-09	0.973516	5.2784e-08	T	-	10	96638446	C10orf129	1
10:96638896:A:G	GTEx/v7	Artery_Aorta	ENSG00000173124	A	4.9003e-11	0.991179	5.2784e-08	G	-	10	96638896	C10orf129	1
10:96639896:A:G	GTEx/v7	Artery_Aorta	ENSG00000173124	G	5.95828e-11	0.987496	5.2784e-08	A	-	10	96639896	C10orf129	1
10:96641794:A:C	GTEx/v7	Artery_Aorta	ENSG00000173124	C	1.20658e-10	0.997898	5.2784e-08	A	-	10	96641794	C10orf129	1
10:96642431:C:G	GTEx/v7	Artery_Aorta	ENSG00000173124	G	1.20658e-10	0.997898	5.2784e-08	C	-	10	96642431	C10orf129	1
10:96643896:A:T	GTEx/v7	Artery_Aorta	ENSG00000173124	A	5.23263e-11	0.989401	5.2784e-08	T	-	10	96643896	C10orf129	1
10:96645428:C:T	GTEx/v7	Artery_Aorta	ENSG00000173124	C	1.15442e-10	1.01327	5.2784e-08	T	-	10	96645428	C10orf129	1
10:96649690:C:T	GTEx/v7	Artery_Aorta	ENSG00000173124	T	9.06702e-11	1.00395	5.2784e-08	C	-	10	96649690	C10orf129	1
10:96650048:C:T	GTEx/v7	Artery_Aorta	ENSG00000173124	T	1.18755e-10	0.999013	5.2784e-08	C	-	10	96650048	C10orf129	1
10:96651789:A:G	GTEx/v7	Artery_Aorta	ENSG00000173124	G	4.9003e-11	0.991179	5.2784e-08	A	-	10	96651789	C10orf129	1
10:96652252:A:G	GTEx/v7	Artery_Aorta	ENSG00000173124	A	5.75297e-11	0.987316	5.2784e-08	G	-	10	96652252	C10orf129	1
10:96652882:G:T	GTEx/v7	Artery_Aorta	ENSG00000173124	G	4.9003e-11	0.991179	5.2784e-08	T	-	10	96652882	C10orf129	1
10:96652935:A:G	GTEx/v7	Artery_Aorta	ENSG00000173124	A	5.3585e-11	0.989398	5.2784e-08	G	-	10	96652935	C10orf129	1
10:96653067:C:G	GTEx/v7	Artery_Aorta	ENSG00000173124	G	1.20658e-10	0.997898	5.2784e-08	C	-	10	96653067	C10orf129	1
10:96653083:A:T	GTEx/v7	Artery_Aorta	ENSG00000173124	T	1.20658e-10	0.997898	5.2784e-08	A	-	10	96653083	C10orf129	1
10:96653255:A:C	GTEx/v7	Artery_Aorta	ENSG00000173124	C	1.20658e-10	0.997898	5.2784e-08	A	-	10	96653255	C10orf129	1
10:96653493:A:G	GTEx/v7	Artery_Aorta	ENSG00000173124	A	1.20658e-10	0.997898	5.2784e-08	G	-	10	96653493	C10orf129	1
10:96653616:C:G	GTEx/v7	Artery_Aorta	ENSG00000173124	C	1.20658e-10	0.997898	5.2784e-08	NA	NA	10	96653616	C10orf129	1
10:96653801:C:T	GTEx/v7	Artery_Aorta	ENSG00000173124	C	4.9003e-11	0.991179	5.2784e-08	NA	NA	10	96653801	C10orf129	1
10:96653812:G:T	GTEx/v7	Artery_Aorta	ENSG00000173124	G	4.9003e-11	0.991179	5.2784e-08	NA	NA	10	96653812	C10orf129	1
10:96653825:A:G	GTEx/v7	Artery_Aorta	ENSG00000173124	G	4.9003e-11	0.991179	5.2784e-08	NA	NA	10	96653825	C10orf129	1
10:96653917:A:C	GTEx/v7	Artery_Aorta	ENSG00000173124	A	4.9003e-11	0.991179	5.2784e-08	NA	NA	10	96653917	C10orf129	1
10:96653919:C:G	GTEx/v7	Artery_Aorta	ENSG00000173124	G	1.08046e-08	0.83208	5.2784e-08	NA	NA	10	96653919	C10orf129	1
10:96654088:G:T	GTEx/v7	Artery_Aorta	ENSG00000173124	G	2.87211e-11	1.00634	5.2784e-08	NA	NA	10	96654088	C10orf129	1
10:96654299:A:G	GTEx/v7	Artery_Aorta	ENSG00000173124	A	1.08046e-08	0.83208	5.2784e-08	NA	NA	10	96654299	C10orf129	1
10:96654477:A:G	GTEx/v7	Artery_Aorta	ENSG00000173124	G	4.9003e-11	0.991179	5.2784e-08	A	-	10	96654477	C10orf129	1
10:96655042:C:T	GTEx/v7	Artery_Aorta	ENSG00000173124	C	4.9003e-11	0.991179	5.2784e-08	NA	NA	10	96655042	C10orf129	1
10:96655208:G:T	GTEx/v7	Artery_Aorta	ENSG00000173124	G	1.20658e-10	0.997898	5.2784e-08	T	-	10	96655208	C10orf129	1
10:96655485:A:T	GTEx/v7	Artery_Aorta	ENSG00000173124	A	1.20658e-10	0.997898	5.2784e-08	NA	NA	10	96655485	C10orf129	1
10:96657400:A:T	GTEx/v7	Artery_Aorta	ENSG00000173124	T	1.08046e-08	0.83208	5.2784e-08	A	-	10	96657400	C10orf129	1
10:96657484:C:T	GTEx/v7	Artery_Aorta	ENSG00000173124	C	1.20658e-10	0.997898	5.2784e-08	T	-	10	96657484	C10orf129	1
10:96658495:A:G	GTEx/v7	Artery_Aorta	ENSG00000173124	A	4.9003e-11	0.991179	5.2784e-08	G	-	10	96658495	C10orf129	1
10:96659607:A:G	GTEx/v7	Artery_Aorta	ENSG00000173124	A	1.20658e-10	0.997898	5.2784e-08	NA	NA	10	96659607	C10orf129	1
10:96660014:C:T	GTEx/v7	Artery_Aorta	ENSG00000173124	T	1.20658e-10	0.997898	5.2784e-08	C	-	10	96660014	C10orf129	1
10:96660168:A:G	GTEx/v7	Artery_Aorta	ENSG00000173124	G	1.08046e-08	0.83208	5.2784e-08	NA	NA	10	96660168	C10orf129	1
10:96660169:C:T	GTEx/v7	Artery_Aorta	ENSG00000173124	C	1.08046e-08	0.83208	5.2784e-08	NA	NA	10	96660169	C10orf129	1
10:96661210:A:C	GTEx/v7	Artery_Aorta	ENSG00000173124	C	1.20658e-10	0.997898	5.2784e-08	A	-	10	96661210	C10orf129	1
10:96663688:A:C	GTEx/v7	Artery_Aorta	ENSG00000173124	A	1.23136e-10	0.937265	5.2784e-08	C	-	10	96663688	C10orf129	1
10:96664668:A:G	GTEx/v7	Artery_Aorta	ENSG00000173124	G	3.02266e-11	0.951455	5.2784e-08	A	-	10	96664668	C10orf129	1
10:96665937:C:T	GTEx/v7	Artery_Aorta	ENSG00000173124	T	6.19447e-11	0.963528	5.2784e-08	C	-	10	96665937	C10orf129	1
10:96666317:C:T	GTEx/v7	Artery_Aorta	ENSG00000173124	T	2.47033e-11	0.960978	5.2784e-08	C	-	10	96666317	C10orf129	1
10:96668700:A:G	GTEx/v7	Artery_Aorta	ENSG00000173124	G	3.02266e-11	0.951455	5.2784e-08	A	-	10	96668700	C10orf129	1
10:96669255:A:C	GTEx/v7	Artery_Aorta	ENSG00000173124	C	3.02266e-11	0.951455	5.2784e-08	A	-	10	96669255	C10orf129	1
10:96670080:C:T	GTEx/v7	Artery_Aorta	ENSG00000173124	C	2.61712e-11	0.959807	5.2784e-08	T	-	10	96670080	C10orf129	1
10:96671063:A:C	GTEx/v7	Artery_Aorta	ENSG00000173124	A	6.19447e-11	0.963528	5.2784e-08	C	-	10	96671063	C10orf129	1
10:96672194:A:G	GTEx/v7	Artery_Aorta	ENSG00000173124	G	5.10605e-09	0.811541	5.2784e-08	A	-	10	96672194	C10orf129	1
10:96672702:C:T	GTEx/v7	Artery_Aorta	ENSG00000173124	T	6.19447e-11	0.963528	5.2784e-08	C	-	10	96672702	C10orf129	1
10:96672756:C:T	GTEx/v7	Artery_Aorta	ENSG00000173124	C	3.02266e-11	0.951455	5.2784e-08	T	-	10	96672756	C10orf129	1
10:96672874:A:G	GTEx/v7	Artery_Aorta	ENSG00000173124	G	5.07545e-12	0.994702	5.2784e-08	A	-	10	96672874	C10orf129	1
10:96672979:C:G	GTEx/v7	Artery_Aorta	ENSG00000173124	G	3.02266e-11	0.951455	5.2784e-08	C	-	10	96672979	C10orf129	1
10:96674360:G:T	GTEx/v7	Artery_Aorta	ENSG00000173124	G	4.0988e-11	0.978581	5.2784e-08	T	-	10	96674360	C10orf129	1
10:96674678:G:T	GTEx/v7	Artery_Aorta	ENSG00000173124	T	3.02266e-11	0.951455	5.2784e-08	G	-	10	96674678	C10orf129	1
10:96675093:G:T	GTEx/v7	Artery_Aorta	ENSG00000173124	G	2.88169e-10	0.943914	5.2784e-08	T	-	10	96675093	C10orf129	1
10:96675470:A:T	GTEx/v7	Artery_Aorta	ENSG00000173124	A	6.19447e-11	0.963528	5.2784e-08	T	-	10	96675470	C10orf129	1
10:96675513:C:G	GTEx/v7	Artery_Aorta	ENSG00000173124	G	3.02266e-11	0.951455	5.2784e-08	C	-	10	96675513	C10orf129	1
10:96676190:C:G	GTEx/v7	Artery_Aorta	ENSG00000173124	C	6.25973e-11	0.969811	5.2784e-08	G	-	10	96676190	C10orf129	1
10:96678696:C:T	GTEx/v7	Artery_Aorta	ENSG00000173124	C	3.02266e-11	0.951455	5.2784e-08	T	-	10	96678696	C10orf129	1
10:96679176:C:G	GTEx/v7	Artery_Aorta	ENSG00000173124	C	3.49516e-11	0.961102	5.2784e-08	G	-	10	96679176	C10orf129	1
10:96680701:A:T	GTEx/v7	Artery_Aorta	ENSG00000173124	A	3.02266e-11	0.951455	5.2784e-08	T	-	10	96680701	C10orf129	1
10:96680954:A:AG	GTEx/v7	Artery_Aorta	ENSG00000173124	A	6.19447e-11	0.963528	5.2784e-08	NA	NA	10	96680954	C10orf129	1
10:96681133:A:G	GTEx/v7	Artery_Aorta	ENSG00000173124	A	3.02266e-11	0.951455	5.2784e-08	G	-	10	96681133	C10orf129	1
10:96682129:C:G	GTEx/v7	Artery_Aorta	ENSG00000173124	C	3.02266e-11	0.951455	5.2784e-08	G	-	10	96682129	C10orf129	1
10:96683734:A:G	GTEx/v7	Artery_Aorta	ENSG00000173124	A	3.02266e-11	0.951455	5.2784e-08	G	-	10	96683734	C10orf129	1
10:96684066:A:ACT	GTEx/v7	Artery_Aorta	ENSG00000173124	A	1.00233e-10	0.964467	5.2784e-08	NA	NA	10	96684066	C10orf129	1
10:96684436:A:T	GTEx/v7	Artery_Aorta	ENSG00000173124	A	7.49663e-11	0.960202	5.2784e-08	T	-	10	96684436	C10orf129	1
10:96686366:C:T	GTEx/v7	Artery_Aorta	ENSG00000173124	C	2.11349e-11	0.97221	5.2784e-08	T	-	10	96686366	C10orf129	1
10:96689543:C:T	GTEx/v7	Artery_Aorta	ENSG00000173124	C	2.11349e-11	0.97221	5.2784e-08	T	-	10	96689543	C10orf129	1
10:96689887:A:C	GTEx/v7	Artery_Aorta	ENSG00000173124	A	2.11349e-11	0.97221	5.2784e-08	C	-	10	96689887	C10orf129	1
10:96691021:A:G	GTEx/v7	Artery_Aorta	ENSG00000173124	G	6.34533e-11	0.959312	5.2784e-08	A	-	10	96691021	C10orf129	1
10:96692627:A:G	GTEx/v7	Artery_Aorta	ENSG00000173124	G	1.89843e-11	0.985874	5.2784e-08	A	-	10	96692627	C10orf129	1
10:96692779:A:C	GTEx/v7	Artery_Aorta	ENSG00000173124	A	3.90552e-10	0.875694	5.2784e-08	C	-	10	96692779	C10orf129	1
10:96693563:A:G	GTEx/v7	Artery_Aorta	ENSG00000173124	A	2.11349e-11	0.97221	5.2784e-08	G	-	10	96693563	C10orf129	1
10:96694591:A:G	GTEx/v7	Artery_Aorta	ENSG00000173124	A	1.18446e-10	0.963976	5.2784e-08	G	-	10	96694591	C10orf129	1
10:96694861:A:G	GTEx/v7	Artery_Aorta	ENSG00000173124	A	2.11349e-11	0.97221	5.2784e-08	G	-	10	96694861	C10orf129	1
10:96696529:C:T	GTEx/v7	Artery_Aorta	ENSG00000173124	C	1.70679e-11	0.975786	5.2784e-08	T	-	10	96696529	C10orf129	1
10:96696555:C:G	GTEx/v7	Artery_Aorta	ENSG00000173124	G	2.11349e-11	0.97221	5.2784e-08	C	-	10	96696555	C10orf129	1
10:96696903:A:G	GTEx/v7	Artery_Aorta	ENSG00000173124	A	2.11349e-11	0.97221	5.2784e-08	G	-	10	96696903	C10orf129	1
10:96697459:A:G	GTEx/v7	Artery_Aorta	ENSG00000173124	A	2.11349e-11	0.97221	5.2784e-08	G	-	10	96697459	C10orf129	1
10:96698970:G:T	GTEx/v7	Artery_Aorta	ENSG00000173124	G	2.11349e-11	0.97221	5.2784e-08	T	-	10	96698970	C10orf129	1
10:96699010:C:CAG	GTEx/v7	Artery_Aorta	ENSG00000173124	CAG	2.11349e-11	0.97221	5.2784e-08	NA	NA	10	96699010	C10orf129	1
10:96699512:A:G	GTEx/v7	Artery_Aorta	ENSG00000173124	G	2.11349e-11	0.97221	5.2784e-08	A	-	10	96699512	C10orf129	1
10:96699682:C:T	GTEx/v7	Artery_Aorta	ENSG00000173124	T	2.11349e-11	0.97221	5.2784e-08	C	-	10	96699682	C10orf129	1
10:96699980:C:T	GTEx/v7	Artery_Aorta	ENSG00000173124	C	2.11349e-11	0.97221	5.2784e-08	T	-	10	96699980	C10orf129	1
10:96702363:C:T	GTEx/v7	Artery_Aorta	ENSG00000173124	C	2.11349e-11	0.97221	5.2784e-08	T	-	10	96702363	C10orf129	1
10:96703109:G:T	GTEx/v7	Artery_Aorta	ENSG00000173124	T	2.11349e-11	0.97221	5.2784e-08	G	-	10	96703109	C10orf129	1
10:96704918:A:G	GTEx/v7	Artery_Aorta	ENSG00000173124	G	2.11349e-11	0.97221	5.2784e-08	A	-	10	96704918	C10orf129	1
10:96705891:C:T	GTEx/v7	Artery_Aorta	ENSG00000173124	T	2.11349e-11	0.97221	5.2784e-08	C	-	10	96705891	C10orf129	1
10:96706316:C:T	GTEx/v7	Artery_Aorta	ENSG00000173124	T	2.11349e-11	0.97221	5.2784e-08	C	-	10	96706316	C10orf129	1
10:96709877:A:G	GTEx/v7	Artery_Aorta	ENSG00000173124	A	2.11349e-11	0.97221	5.2784e-08	G	-	10	96709877	C10orf129	1
10:96711706:C:G	GTEx/v7	Artery_Aorta	ENSG00000173124	C	2.11349e-11	0.97221	5.2784e-08	G	-	10	96711706	C10orf129	1
10:96711949:G:GTCTT	GTEx/v7	Artery_Aorta	ENSG00000173124	G	2.11478e-11	0.983308	5.2784e-08	NA	NA	10	96711949	C10orf129	1
10:96712978:C:T	GTEx/v7	Artery_Aorta	ENSG00000173124	C	2.11349e-11	0.97221	5.2784e-08	T	-	10	96712978	C10orf129	1
10:96713180:A:AATATATTATT	GTEx/v7	Artery_Aorta	ENSG00000173124	A	2.49609e-11	0.969637	5.2784e-08	NA	NA	10	96713180	C10orf129	1
10:96713372:C:T	GTEx/v7	Artery_Aorta	ENSG00000173124	T	2.11349e-11	0.97221	5.2784e-08	C	-	10	96713372	C10orf129	1
10:96713686:C:G	GTEx/v7	Artery_Aorta	ENSG00000173124	G	2.11349e-11	0.97221	5.2784e-08	C	-	10	96713686	C10orf129	1
10:96713995:A:G	GTEx/v7	Artery_Aorta	ENSG00000173124	G	2.11349e-11	0.97221	5.2784e-08	A	-	10	96713995	C10orf129	1
10:96714425:A:C	GTEx/v7	Artery_Aorta	ENSG00000173124	A	2.11349e-11	0.97221	5.2784e-08	C	-	10	96714425	C10orf129	1
10:96714647:T:TA	GTEx/v7	Artery_Aorta	ENSG00000173124	T	9.61529e-11	0.954108	5.2784e-08	NA	NA	10	96714647	C10orf129	1
10:96715585:G:T	GTEx/v7	Artery_Aorta	ENSG00000173124	T	2.11349e-11	0.97221	5.2784e-08	G	-	10	96715585	C10orf129	1
10:96717122:A:T	GTEx/v7	Artery_Aorta	ENSG00000173124	A	2.11349e-11	0.97221	5.2784e-08	NA	NA	10	96717122	C10orf129	1
10:96718609:C:G	GTEx/v7	Artery_Aorta	ENSG00000173124	C	2.11349e-11	0.97221	5.2784e-08	G	-	10	96718609	C10orf129	1
10:96718815:C:T	GTEx/v7	Artery_Aorta	ENSG00000173124	T	2.11349e-11	0.97221	5.2784e-08	C	-	10	96718815	C10orf129	1
10:96719521:A:G	GTEx/v7	Artery_Aorta	ENSG00000173124	A	5.32613e-10	0.854686	5.2784e-08	G	-	10	96719521	C10orf129	1
10:96720169:A:G	GTEx/v7	Artery_Aorta	ENSG00000173124	G	2.11349e-11	0.97221	5.2784e-08	A	-	10	96720169	C10orf129	1
10:96721662:C:T	GTEx/v7	Artery_Aorta	ENSG00000173124	C	2.52406e-11	0.9697	5.2784e-08	T	-	10	96721662	C10orf129	1
10:96722552:C:T	GTEx/v7	Artery_Aorta	ENSG00000173124	C	2.11349e-11	0.97221	5.2784e-08	T	-	10	96722552	C10orf129	1
10:96724115:C:T	GTEx/v7	Artery_Aorta	ENSG00000173124	T	2.11349e-11	0.97221	5.2784e-08	C	-	10	96724115	C10orf129	1
10:96724395:G:T	GTEx/v7	Artery_Aorta	ENSG00000173124	G	2.11349e-11	0.97221	5.2784e-08	T	-	10	96724395	C10orf129	1
10:96725037:A:C	GTEx/v7	Artery_Aorta	ENSG00000173124	A	2.11349e-11	0.97221	5.2784e-08	C	-	10	96725037	C10orf129	1
10:96726084:C:CT	GTEx/v7	Artery_Aorta	ENSG00000173124	CT	2.76158e-12	1.02353	5.2784e-08	NA	NA	10	96726084	C10orf129	1
10:96727403:A:C	GTEx/v7	Artery_Aorta	ENSG00000173124	A	4.34852e-11	0.967022	5.2784e-08	C	-	10	96727403	C10orf129	1
10:96728657:A:G	GTEx/v7	Artery_Aorta	ENSG00000173124	A	1.92261e-10	0.956707	5.2784e-08	NA	NA	10	96728657	C10orf129	1
10:96728688:C:T	GTEx/v7	Artery_Aorta	ENSG00000173124	C	1.69252e-11	0.97666	5.2784e-08	NA	NA	10	96728688	C10orf129	1
10:96731310:A:G	GTEx/v7	Artery_Aorta	ENSG00000173124	G	2.11349e-11	0.97221	5.2784e-08	A	-	10	96731310	C10orf129	1
10:96732599:A:G	GTEx/v7	Artery_Aorta	ENSG00000173124	A	2.11349e-11	0.97221	5.2784e-08	G	-	10	96732599	C10orf129	1
10:96734466:A:T	GTEx/v7	Artery_Aorta	ENSG00000173124	A	8.82656e-11	0.960983	5.2784e-08	T	-	10	96734466	C10orf129	1
10:96734582:A:G	GTEx/v7	Artery_Aorta	ENSG00000173124	A	2.99448e-11	0.976048	5.2784e-08	G	-	10	96734582	C10orf129	1
10:96734790:A:T	GTEx/v7	Artery_Aorta	ENSG00000173124	T	8.64158e-12	0.999662	5.2784e-08	A	-	10	96734790	C10orf129	1
10:96735342:A:T	GTEx/v7	Artery_Aorta	ENSG00000173124	T	3.75146e-11	0.9819	5.2784e-08	A	-	10	96735342	C10orf129	1
10:96736184:A:G	GTEx/v7	Artery_Aorta	ENSG00000173124	A	4.64172e-11	0.968763	5.2784e-08	G	-	10	96736184	C10orf129	1
10:96737177:A:G	GTEx/v7	Artery_Aorta	ENSG00000173124	G	2.49615e-11	0.970148	5.2784e-08	A	-	10	96737177	C10orf129	1
10:96737210:A:C	GTEx/v7	Artery_Aorta	ENSG00000173124	A	2.65738e-11	0.967861	5.2784e-08	C	-	10	96737210	C10orf129	1
10:96737791:C:G	GTEx/v7	Artery_Aorta	ENSG00000173124	G	2.11349e-11	0.97221	5.2784e-08	C	-	10	96737791	C10orf129	1
10:96741053:A:C	GTEx/v7	Artery_Aorta	ENSG00000173124	C	2.11349e-11	0.97221	5.2784e-08	A	-	10	96741053	C10orf129	1
10:96743108:C:T	GTEx/v7	Artery_Aorta	ENSG00000173124	C	2.11349e-11	0.97221	5.2784e-08	T	-	10	96743108	C10orf129	1
10:96743228:A:C	GTEx/v7	Artery_Aorta	ENSG00000173124	C	2.11349e-11	0.97221	5.2784e-08	A	-	10	96743228	C10orf129	1
10:96743502:G:GAGCTTCTTCATTCCCCCCTATGCAGGGC	GTEx/v7	Artery_Aorta	ENSG00000173124	GAGCTTCTTCATTCCCCCCTATGCAGGGC	2.11349e-11	0.97221	5.2784e-08	NA	NA	10	96743502	C10orf129	1
10:96744727:A:AC	GTEx/v7	Artery_Aorta	ENSG00000173124	A	2.11349e-11	0.97221	5.2784e-08	NA	NA	10	96744727	C10orf129	1
10:96744732:C:T	GTEx/v7	Artery_Aorta	ENSG00000173124	T	2.11349e-11	0.97221	5.2784e-08	NA	NA	10	96744732	C10orf129	1
10:96744890:A:T	GTEx/v7	Artery_Aorta	ENSG00000173124	T	2.31156e-11	0.972	5.2784e-08	A	-	10	96744890	C10orf129	1
10:96745180:G:T	GTEx/v7	Artery_Aorta	ENSG00000173124	G	2.11349e-11	0.97221	5.2784e-08	T	-	10	96745180	C10orf129	1
10:96745984:A:T	GTEx/v7	Artery_Aorta	ENSG00000173124	T	2.17487e-11	0.971352	5.2784e-08	A	-	10	96745984	C10orf129	1
10:96747206:G:T	GTEx/v7	Artery_Aorta	ENSG00000173124	T	2.11349e-11	0.97221	5.2784e-08	G	-	10	96747206	C10orf129	1
10:96748737:A:T	GTEx/v7	Artery_Aorta	ENSG00000173124	T	2.11349e-11	0.97221	5.2784e-08	A	-	10	96748737	C10orf129	1
10:96749181:A:T	GTEx/v7	Artery_Aorta	ENSG00000173124	A	2.11349e-11	0.97221	5.2784e-08	T	-	10	96749181	C10orf129	1
10:96749620:A:G	GTEx/v7	Artery_Aorta	ENSG00000173124	A	3.0807e-12	1.02005	5.2784e-08	G	-	10	96749620	C10orf129	1
10:96750694:C:T	GTEx/v7	Artery_Aorta	ENSG00000173124	C	5.74115e-11	0.95957	5.2784e-08	T	-	10	96750694	C10orf129	1
10:96750866:G:T	GTEx/v7	Artery_Aorta	ENSG00000173124	G	2.11349e-11	0.97221	5.2784e-08	T	-	10	96750866	C10orf129	1
10:96752127:G:GCT	GTEx/v7	Artery_Aorta	ENSG00000173124	G	2.11349e-11	0.97221	5.2784e-08	NA	NA	10	96752127	C10orf129	1
10:96752130:G:GA	GTEx/v7	Artery_Aorta	ENSG00000173124	G	2.11349e-11	0.97221	5.2784e-08	NA	NA	10	96752130	C10orf129	1
10:96753645:G:T	GTEx/v7	Artery_Aorta	ENSG00000173124	G	2.11349e-11	0.97221	5.2784e-08	T	-	10	96753645	C10orf129	1
10:96753828:A:G	GTEx/v7	Artery_Aorta	ENSG00000173124	G	8.81715e-12	0.999083	5.2784e-08	A	-	10	96753828	C10orf129	1
10:96753908:A:C	GTEx/v7	Artery_Aorta	ENSG00000173124	A	2.11349e-11	0.97221	5.2784e-08	C	-	10	96753908	C10orf129	1
10:96754246:C:T	GTEx/v7	Artery_Aorta	ENSG00000173124	C	2.11349e-11	0.97221	5.2784e-08	T	-	10	96754246	C10orf129	1
10:96754259:A:G	GTEx/v7	Artery_Aorta	ENSG00000173124	A	5.32515e-11	0.945159	5.2784e-08	G	-	10	96754259	C10orf129	1
10:96754368:C:T	GTEx/v7	Artery_Aorta	ENSG00000173124	C	2.11349e-11	0.97221	5.2784e-08	T	-	10	96754368	C10orf129	1
10:96754962:A:AT	GTEx/v7	Artery_Aorta	ENSG00000173124	A	4.52275e-11	0.937994	5.2784e-08	NA	NA	10	96754962	C10orf129	1
10:96754975:A:T	GTEx/v7	Artery_Aorta	ENSG00000173124	T	2.11349e-11	0.97221	5.2784e-08	A	-	10	96754975	C10orf129	1
10:96755252:C:T	GTEx/v7	Artery_Aorta	ENSG00000173124	T	2.11349e-11	0.97221	5.2784e-08	C	-	10	96755252	C10orf129	1
10:96755297:A:G	GTEx/v7	Artery_Aorta	ENSG00000173124	G	2.11349e-11	0.97221	5.2784e-08	A	-	10	96755297	C10orf129	1
10:96755474:C:T	GTEx/v7	Artery_Aorta	ENSG00000173124	T	2.11349e-11	0.97221	5.2784e-08	C	-	10	96755474	C10orf129	1
10:96755566:A:C	GTEx/v7	Artery_Aorta	ENSG00000173124	A	2.11349e-11	0.97221	5.2784e-08	C	-	10	96755566	C10orf129	1
10:96756792:G:T	GTEx/v7	Artery_Aorta	ENSG00000173124	G	2.11349e-11	0.97221	5.2784e-08	T	-	10	96756792	C10orf129	1
10:96757090:G:T	GTEx/v7	Artery_Aorta	ENSG00000173124	T	2.11349e-11	0.97221	5.2784e-08	G	-	10	96757090	C10orf129	1
10:96757467:A:ATTCCCTTACAGGAAATGTCTTGCCTTTTGGGATAAGGCTCAAT	GTEx/v7	Artery_Aorta	ENSG00000173124	ATTCCCTTACAGGAAATGTCTTGCCTTTTGGGATAAGGCTCAAT	6.16669e-11	0.957663	5.2784e-08	NA	NA	10	96757467	C10orf129	1
10:96757633:C:G	GTEx/v7	Artery_Aorta	ENSG00000173124	G	2.11349e-11	0.97221	5.2784e-08	C	-	10	96757633	C10orf129	1
10:96757715:C:T	GTEx/v7	Artery_Aorta	ENSG00000173124	T	2.11349e-11	0.97221	5.2784e-08	C	-	10	96757715	C10orf129	1
11:93874380:A:G	GTEx/v7	Artery_Aorta	ENSG00000181333	G	2.93679e-15	0.613033	3.70396e-25	A	-	11	93874380	HEPHL1	1
11:93874380:A:G	GTEx/v7	Artery_Aorta	ENSG00000182919	G	1.69707e-05	0.256257	9.82688e-57	A	-	11	93874380	C11orf54	1
11:93874866:A:G	GTEx/v7	Artery_Aorta	ENSG00000181333	G	3.4108e-14	0.597208	3.70396e-25	A	-	11	93874866	HEPHL1	1
11:93874866:A:G	GTEx/v7	Artery_Aorta	ENSG00000182919	G	4.58862e-06	0.27464	9.82688e-57	A	-	11	93874866	C11orf54	1
11:93875351:C:T	GTEx/v7	Artery_Aorta	ENSG00000181333	C	3.36393e-13	0.572085	3.70396e-25	T	-	11	93875351	HEPHL1	1
11:93875351:C:T	GTEx/v7	Artery_Aorta	ENSG00000182919	C	1.4276e-05	0.258831	9.82688e-57	T	-	11	93875351	C11orf54	1
11:93875371:C:T	GTEx/v7	Artery_Aorta	ENSG00000181333	C	3.4108e-14	0.597208	3.70396e-25	T	-	11	93875371	HEPHL1	1
11:93875371:C:T	GTEx/v7	Artery_Aorta	ENSG00000182919	C	4.58862e-06	0.27464	9.82688e-57	T	-	11	93875371	C11orf54	1
11:93877070:A:G	GTEx/v7	Artery_Aorta	ENSG00000181333	A	2.50226e-13	0.570707	3.70396e-25	G	-	11	93877070	HEPHL1	1
11:93877070:A:G	GTEx/v7	Artery_Aorta	ENSG00000182919	A	2.76685e-06	0.276569	9.82688e-57	G	-	11	93877070	C11orf54	1
11:93880904:A:C	GTEx/v7	Artery_Aorta	ENSG00000181333	C	1.17347e-12	0.547543	3.70396e-25	A	-	11	93880904	HEPHL1	1
11:93880904:A:C	GTEx/v7	Artery_Aorta	ENSG00000182919	C	6.63329e-06	0.262184	9.82688e-57	A	-	11	93880904	C11orf54	1
11:93881337:A:G	GTEx/v7	Artery_Aorta	ENSG00000181333	G	1.17347e-12	0.547543	3.70396e-25	A	-	11	93881337	HEPHL1	1
11:93881337:A:G	GTEx/v7	Artery_Aorta	ENSG00000182919	G	6.63329e-06	0.262184	9.82688e-57	A	-	11	93881337	C11orf54	1
11:93886064:A:G	GTEx/v7	Artery_Aorta	ENSG00000181333	G	1.17347e-12	0.547543	3.70396e-25	A	-	11	93886064	HEPHL1	1
11:93886064:A:G	GTEx/v7	Artery_Aorta	ENSG00000182919	G	6.63329e-06	0.262184	9.82688e-57	A	-	11	93886064	C11orf54	1
11:93886838:C:G	GTEx/v7	Artery_Aorta	ENSG00000181333	C	1.95495e-12	0.550062	3.70396e-25	G	-	11	93886838	HEPHL1	1
11:93886838:C:G	GTEx/v7	Artery_Aorta	ENSG00000182919	C	1.55285e-05	0.255359	9.82688e-57	G	-	11	93886838	C11orf54	1
11:93888054:A:T	GTEx/v7	Artery_Aorta	ENSG00000181333	T	1.95495e-12	0.550062	3.70396e-25	A	-	11	93888054	HEPHL1	1
11:93888054:A:T	GTEx/v7	Artery_Aorta	ENSG00000182919	T	1.55285e-05	0.255359	9.82688e-57	A	-	11	93888054	C11orf54	1
11:93889233:C:CTAATG	GTEx/v7	Artery_Aorta	ENSG00000181333	CTAATG	1.42175e-15	0.604099	3.70396e-25	NA	NA	11	93889233	HEPHL1	1
11:93889233:C:CTAATG	GTEx/v7	Artery_Aorta	ENSG00000182919	CTAATG	2.16263e-05	0.247063	9.82688e-57	NA	NA	11	93889233	C11orf54	1
11:93889414:C:G	GTEx/v7	Artery_Aorta	ENSG00000181333	G	1.95495e-12	0.550062	3.70396e-25	C	-	11	93889414	HEPHL1	1
11:93889414:C:G	GTEx/v7	Artery_Aorta	ENSG00000182919	G	1.55285e-05	0.255359	9.82688e-57	C	-	11	93889414	C11orf54	1
11:93890086:C:G	GTEx/v7	Artery_Aorta	ENSG00000181333	G	1.94987e-12	0.550216	3.70396e-25	C	-	11	93890086	HEPHL1	1
11:93890086:C:G	GTEx/v7	Artery_Aorta	ENSG00000182919	G	1.58843e-05	0.255136	9.82688e-57	C	-	11	93890086	C11orf54	1
11:93890102:C:G	GTEx/v7	Artery_Aorta	ENSG00000181333	C	3.55263e-12	0.54183	3.70396e-25	G	-	11	93890102	HEPHL1	1
11:93890102:C:G	GTEx/v7	Artery_Aorta	ENSG00000182919	C	9.21772e-06	0.260624	9.82688e-57	G	-	11	93890102	C11orf54	1
11:93890356:A:G	GTEx/v7	Artery_Aorta	ENSG00000181333	G	9.75963e-13	0.552144	3.70396e-25	NA	NA	11	93890356	HEPHL1	1
11:93890356:A:G	GTEx/v7	Artery_Aorta	ENSG00000182919	G	3.7219e-06	0.2703	9.82688e-57	NA	NA	11	93890356	C11orf54	1
11:93891395:A:G	GTEx/v7	Artery_Aorta	ENSG00000181333	G	1.04714e-12	0.554241	3.70396e-25	NA	NA	11	93891395	HEPHL1	1
11:93891395:A:G	GTEx/v7	Artery_Aorta	ENSG00000182919	G	7.44492e-06	0.263494	9.82688e-57	NA	NA	11	93891395	C11orf54	1
11:93891637:A:G	GTEx/v7	Artery_Aorta	ENSG00000181333	A	2.5346e-12	0.544752	3.70396e-25	NA	NA	11	93891637	HEPHL1	1
11:93891637:A:G	GTEx/v7	Artery_Aorta	ENSG00000182919	A	6.52418e-06	0.264586	9.82688e-57	NA	NA	11	93891637	C11orf54	1
11:93892859:A:G	GTEx/v7	Artery_Aorta	ENSG00000181333	A	1.42175e-15	0.604099	3.70396e-25	G	-	11	93892859	HEPHL1	1
11:93892859:A:G	GTEx/v7	Artery_Aorta	ENSG00000182919	A	2.16263e-05	0.247063	9.82688e-57	G	-	11	93892859	C11orf54	1
11:93894442:C:T	GTEx/v7	Artery_Aorta	ENSG00000181333	C	2.09701e-12	0.549394	3.70396e-25	NA	NA	11	93894442	HEPHL1	1
11:93894442:C:T	GTEx/v7	Artery_Aorta	ENSG00000182919	C	1.52109e-05	0.255623	9.82688e-57	NA	NA	11	93894442	C11orf54	1
11:93894552:C:T	GTEx/v7	Artery_Aorta	ENSG00000181333	C	1.95495e-12	0.550062	3.70396e-25	T	-	11	93894552	HEPHL1	1
11:93894552:C:T	GTEx/v7	Artery_Aorta	ENSG00000182919	C	1.55285e-05	0.255359	9.82688e-57	T	-	11	93894552	C11orf54	1
11:93894720:C:T	GTEx/v7	Artery_Aorta	ENSG00000181333	T	1.95495e-12	0.550062	3.70396e-25	NA	NA	11	93894720	HEPHL1	1
11:93894720:C:T	GTEx/v7	Artery_Aorta	ENSG00000182919	T	1.55285e-05	0.255359	9.82688e-57	NA	NA	11	93894720	C11orf54	1
11:93895199:A:G	GTEx/v7	Artery_Aorta	ENSG00000181333	G	1.50579e-12	0.543537	3.70396e-25	NA	NA	11	93895199	HEPHL1	1
11:93895199:A:G	GTEx/v7	Artery_Aorta	ENSG00000182919	G	7.03512e-06	0.2607	9.82688e-57	NA	NA	11	93895199	C11orf54	1
11:93896331:A:T	GTEx/v7	Artery_Aorta	ENSG00000181333	A	1.17796e-12	0.547506	3.70396e-25	T	-	11	93896331	HEPHL1	1
11:93896331:A:T	GTEx/v7	Artery_Aorta	ENSG00000182919	A	6.63704e-06	0.262177	9.82688e-57	T	-	11	93896331	C11orf54	1
11:93897860:A:C	GTEx/v7	Artery_Aorta	ENSG00000181333	C	1.05243e-12	0.551916	3.70396e-25	A	-	11	93897860	HEPHL1	1
11:93897860:A:C	GTEx/v7	Artery_Aorta	ENSG00000182919	C	1.3092e-05	0.255583	9.82688e-57	A	-	11	93897860	C11orf54	1
11:93898843:A:G	GTEx/v7	Artery_Aorta	ENSG00000181333	G	5.77775e-12	0.535014	3.70396e-25	A	-	11	93898843	HEPHL1	1
11:93898843:A:G	GTEx/v7	Artery_Aorta	ENSG00000182919	G	5.71103e-06	0.265339	9.82688e-57	A	-	11	93898843	C11orf54	1
11:93902274:A:G	GTEx/v7	Artery_Aorta	ENSG00000181333	G	1.19309e-15	0.601981	3.70396e-25	A	-	11	93902274	HEPHL1	1
11:93902274:A:G	GTEx/v7	Artery_Aorta	ENSG00000182919	G	2.76615e-05	0.242547	9.82688e-57	A	-	11	93902274	C11orf54	1
11:93903770:C:T	GTEx/v7	Artery_Aorta	ENSG00000181333	C	1.81007e-12	0.548867	3.70396e-25	T	-	11	93903770	HEPHL1	1
11:93903770:C:T	GTEx/v7	Artery_Aorta	ENSG00000182919	C	2.33735e-05	0.249319	9.82688e-57	T	-	11	93903770	C11orf54	1
11:93904899:C:T	GTEx/v7	Artery_Aorta	ENSG00000181333	C	9.72869e-13	0.546113	3.70396e-25	T	-	11	93904899	HEPHL1	1
11:93904899:C:T	GTEx/v7	Artery_Aorta	ENSG00000182919	C	8.68301e-06	0.257484	9.82688e-57	T	-	11	93904899	C11orf54	1
11:93905123:A:G	GTEx/v7	Artery_Aorta	ENSG00000181333	A	9.55953e-13	0.546275	3.70396e-25	G	-	11	93905123	HEPHL1	1
11:93905123:A:G	GTEx/v7	Artery_Aorta	ENSG00000182919	A	8.7621e-06	0.257376	9.82688e-57	G	-	11	93905123	C11orf54	1
11:93905426:A:G	GTEx/v7	Artery_Aorta	ENSG00000181333	A	5.57731e-15	0.596009	3.70396e-25	G	-	11	93905426	HEPHL1	1
11:93905426:A:G	GTEx/v7	Artery_Aorta	ENSG00000182919	A	2.49577e-05	0.246521	9.82688e-57	G	-	11	93905426	C11orf54	1
10:96383524:A:G	GTEx/v7	Artery_Coronary	ENSG00000173124	G	3.28821e-10	1.27894	9.73228e-09	A	-	10	96383524	C10orf129	1
10:96388364:G:T	GTEx/v7	Artery_Coronary	ENSG00000173124	G	3.28821e-10	1.27894	9.73228e-09	T	-	10	96388364	C10orf129	1
10:96388665:C:T	GTEx/v7	Artery_Coronary	ENSG00000173124	T	4.09075e-09	1.12866	9.73228e-09	C	-	10	96388665	C10orf129	1
10:96389223:A:G	GTEx/v7	Artery_Coronary	ENSG00000173124	G	4.09075e-09	1.12866	9.73228e-09	A	-	10	96389223	C10orf129	1
10:96389784:A:G	GTEx/v7	Artery_Coronary	ENSG00000173124	A	8.47665e-10	1.27026	9.73228e-09	G	-	10	96389784	C10orf129	1
10:96389786:C:T	GTEx/v7	Artery_Coronary	ENSG00000173124	T	8.97773e-09	1.12127	9.73228e-09	C	-	10	96389786	C10orf129	1
10:96390079:A:G	GTEx/v7	Artery_Coronary	ENSG00000173124	A	3.28821e-10	1.27894	9.73228e-09	G	-	10	96390079	C10orf129	1
10:96392063:C:T	GTEx/v7	Artery_Coronary	ENSG00000173124	C	3.28821e-10	1.27894	9.73228e-09	T	-	10	96392063	C10orf129	1
10:96392186:G:T	GTEx/v7	Artery_Coronary	ENSG00000173124	T	4.09075e-09	1.12866	9.73228e-09	G	-	10	96392186	C10orf129	1
10:96393683:A:G	GTEx/v7	Artery_Coronary	ENSG00000173124	G	3.28821e-10	1.27894	9.73228e-09	A	-	10	96393683	C10orf129	1
10:96394254:C:T	GTEx/v7	Artery_Coronary	ENSG00000173124	T	3.28821e-10	1.27894	9.73228e-09	C	-	10	96394254	C10orf129	1
10:96397539:G:T	GTEx/v7	Artery_Coronary	ENSG00000173124	T	3.28821e-10	1.27894	9.73228e-09	G	-	10	96397539	C10orf129	1
10:96397876:C:T	GTEx/v7	Artery_Coronary	ENSG00000173124	T	3.2984e-10	1.28398	9.73228e-09	C	-	10	96397876	C10orf129	1
10:96400221:C:T	GTEx/v7	Artery_Coronary	ENSG00000173124	T	3.28821e-10	1.27894	9.73228e-09	C	-	10	96400221	C10orf129	1
10:96406092:A:G	GTEx/v7	Artery_Coronary	ENSG00000173124	A	3.28821e-10	1.27894	9.73228e-09	G	-	10	96406092	C10orf129	1
10:96406166:A:G	GTEx/v7	Artery_Coronary	ENSG00000173124	A	4.09075e-09	1.12866	9.73228e-09	G	-	10	96406166	C10orf129	1
10:96411252:G:T	GTEx/v7	Artery_Coronary	ENSG00000173124	T	3.28821e-10	1.27894	9.73228e-09	G	-	10	96411252	C10orf129	1
10:96412509:C:T	GTEx/v7	Artery_Coronary	ENSG00000173124	T	1.12808e-06	1.16046	9.73228e-09	NA	NA	10	96412509	C10orf129	1
10:96414633:C:T	GTEx/v7	Artery_Coronary	ENSG00000173124	T	3.28821e-10	1.27894	9.73228e-09	C	-	10	96414633	C10orf129	1
10:96419165:A:C	GTEx/v7	Artery_Coronary	ENSG00000173124	C	1.24232e-09	1.2158	9.73228e-09	A	-	10	96419165	C10orf129	1
10:96422730:C:G	GTEx/v7	Artery_Coronary	ENSG00000173124	G	1.12808e-06	1.16046	9.73228e-09	NA	NA	10	96422730	C10orf129	1
10:96424148:G:T	GTEx/v7	Artery_Coronary	ENSG00000173124	T	6.17911e-11	1.29296	9.73228e-09	G	-	10	96424148	C10orf129	1
10:96424439:A:G	GTEx/v7	Artery_Coronary	ENSG00000173124	G	6.17911e-11	1.29296	9.73228e-09	A	-	10	96424439	C10orf129	1
10:96427354:C:T	GTEx/v7	Artery_Coronary	ENSG00000173124	C	6.17911e-11	1.29296	9.73228e-09	T	-	10	96427354	C10orf129	1
10:96429130:A:G	GTEx/v7	Artery_Coronary	ENSG00000173124	G	6.17911e-11	1.29296	9.73228e-09	A	-	10	96429130	C10orf129	1
10:96436439:A:G	GTEx/v7	Artery_Coronary	ENSG00000173124	G	6.17911e-11	1.29296	9.73228e-09	A	-	10	96436439	C10orf129	1
10:96441082:C:T	GTEx/v7	Artery_Coronary	ENSG00000173124	C	6.17911e-11	1.29296	9.73228e-09	T	-	10	96441082	C10orf129	1
10:96441927:C:G	GTEx/v7	Artery_Coronary	ENSG00000173124	C	6.17911e-11	1.29296	9.73228e-09	G	-	10	96441927	C10orf129	1
10:96441949:A:G	GTEx/v7	Artery_Coronary	ENSG00000173124	A	6.17911e-11	1.29296	9.73228e-09	G	-	10	96441949	C10orf129	1
10:96444512:G:T	GTEx/v7	Artery_Coronary	ENSG00000173124	G	1.20483e-09	1.13261	9.73228e-09	T	-	10	96444512	C10orf129	1
10:96449450:A:C	GTEx/v7	Artery_Coronary	ENSG00000173124	C	6.17911e-11	1.29296	9.73228e-09	A	-	10	96449450	C10orf129	1
10:96450169:G:T	GTEx/v7	Artery_Coronary	ENSG00000173124	T	6.17911e-11	1.29296	9.73228e-09	G	-	10	96450169	C10orf129	1
10:96451060:A:C	GTEx/v7	Artery_Coronary	ENSG00000173124	A	6.17911e-11	1.29296	9.73228e-09	C	-	10	96451060	C10orf129	1
10:96452024:A:C	GTEx/v7	Artery_Coronary	ENSG00000173124	A	6.17911e-11	1.29296	9.73228e-09	C	-	10	96452024	C10orf129	1
10:96452818:C:T	GTEx/v7	Artery_Coronary	ENSG00000173124	T	6.17911e-11	1.29296	9.73228e-09	C	-	10	96452818	C10orf129	1
10:96455800:C:T	GTEx/v7	Artery_Coronary	ENSG00000173124	C	6.17911e-11	1.29296	9.73228e-09	T	-	10	96455800	C10orf129	1
10:96455809:G:T	GTEx/v7	Artery_Coronary	ENSG00000173124	T	2.26645e-10	1.27455	9.73228e-09	NA	NA	10	96455809	C10orf129	1
10:96456121:A:C	GTEx/v7	Artery_Coronary	ENSG00000173124	A	6.17911e-11	1.29296	9.73228e-09	C	-	10	96456121	C10orf129	1
10:96456685:A:G	GTEx/v7	Artery_Coronary	ENSG00000173124	G	4.76209e-10	1.15526	9.73228e-09	A	-	10	96456685	C10orf129	1
10:96457019:G:T	GTEx/v7	Artery_Coronary	ENSG00000173124	G	6.17911e-11	1.29296	9.73228e-09	T	-	10	96457019	C10orf129	1
10:96457208:C:T	GTEx/v7	Artery_Coronary	ENSG00000173124	T	6.17911e-11	1.29296	9.73228e-09	NA	NA	10	96457208	C10orf129	1
10:96460278:A:G	GTEx/v7	Artery_Coronary	ENSG00000173124	A	6.17911e-11	1.29296	9.73228e-09	G	-	10	96460278	C10orf129	1
10:96460294:A:G	GTEx/v7	Artery_Coronary	ENSG00000173124	A	6.17911e-11	1.29296	9.73228e-09	G	-	10	96460294	C10orf129	1
10:96462251:C:G	GTEx/v7	Artery_Coronary	ENSG00000173124	C	6.17911e-11	1.29296	9.73228e-09	G	-	10	96462251	C10orf129	1
10:96462701:A:G	GTEx/v7	Artery_Coronary	ENSG00000173124	G	6.17911e-11	1.29296	9.73228e-09	A	-	10	96462701	C10orf129	1
10:96464730:A:G	GTEx/v7	Artery_Coronary	ENSG00000173124	A	4.76209e-10	1.15526	9.73228e-09	G	-	10	96464730	C10orf129	1
10:96468755:C:T	GTEx/v7	Artery_Coronary	ENSG00000173124	C	6.17911e-11	1.29296	9.73228e-09	T	-	10	96468755	C10orf129	1
10:96475624:G:T	GTEx/v7	Artery_Coronary	ENSG00000173124	T	3.22662e-10	1.26668	9.73228e-09	G	-	10	96475624	C10orf129	1
10:96476102:C:G	GTEx/v7	Artery_Coronary	ENSG00000173124	G	6.17911e-11	1.29296	9.73228e-09	C	-	10	96476102	C10orf129	1
10:96476786:A:G	GTEx/v7	Artery_Coronary	ENSG00000173124	A	6.17911e-11	1.29296	9.73228e-09	G	-	10	96476786	C10orf129	1
10:96482852:A:G	GTEx/v7	Artery_Coronary	ENSG00000173124	G	6.17911e-11	1.29296	9.73228e-09	A	-	10	96482852	C10orf129	1
10:96483008:C:G	GTEx/v7	Artery_Coronary	ENSG00000173124	C	6.17911e-11	1.29296	9.73228e-09	G	-	10	96483008	C10orf129	1
10:96492543:A:G	GTEx/v7	Artery_Coronary	ENSG00000173124	A	4.76209e-10	1.15526	9.73228e-09	G	-	10	96492543	C10orf129	1
10:96493332:C:T	GTEx/v7	Artery_Coronary	ENSG00000173124	T	6.17911e-11	1.29296	9.73228e-09	C	-	10	96493332	C10orf129	1
10:96493750:A:G	GTEx/v7	Artery_Coronary	ENSG00000173124	A	6.17911e-11	1.29296	9.73228e-09	G	-	10	96493750	C10orf129	1
10:96494912:C:T	GTEx/v7	Artery_Coronary	ENSG00000173124	T	6.17911e-11	1.29296	9.73228e-09	C	-	10	96494912	C10orf129	1
10:96495266:A:G	GTEx/v7	Artery_Coronary	ENSG00000173124	A	4.44199e-12	1.33706	9.73228e-09	G	-	10	96495266	C10orf129	1
10:96495747:G:GA	GTEx/v7	Artery_Coronary	ENSG00000173124	GA	6.1486e-11	1.29491	9.73228e-09	NA	NA	10	96495747	C10orf129	1
10:96498144:A:G	GTEx/v7	Artery_Coronary	ENSG00000173124	G	6.17911e-11	1.29296	9.73228e-09	A	-	10	96498144	C10orf129	1
10:96498813:C:T	GTEx/v7	Artery_Coronary	ENSG00000173124	C	6.17911e-11	1.29296	9.73228e-09	T	-	10	96498813	C10orf129	1
10:96499512:A:T	GTEx/v7	Artery_Coronary	ENSG00000173124	T	4.31245e-09	1.11148	9.73228e-09	A	-	10	96499512	C10orf129	1
10:96499555:G:T	GTEx/v7	Artery_Coronary	ENSG00000173124	G	4.24488e-09	1.11352	9.73228e-09	T	-	10	96499555	C10orf129	1
10:96499710:A:C	GTEx/v7	Artery_Coronary	ENSG00000173124	A	6.17911e-11	1.29296	9.73228e-09	C	-	10	96499710	C10orf129	1
10:96499813:G:T	GTEx/v7	Artery_Coronary	ENSG00000173124	G	6.17911e-11	1.29296	9.73228e-09	T	-	10	96499813	C10orf129	1
10:96499924:C:T	GTEx/v7	Artery_Coronary	ENSG00000173124	C	4.32538e-09	1.11092	9.73228e-09	T	-	10	96499924	C10orf129	1
10:96500010:A:T	GTEx/v7	Artery_Coronary	ENSG00000173124	A	4.91455e-09	1.10899	9.73228e-09	T	-	10	96500010	C10orf129	1
10:96500563:C:T	GTEx/v7	Artery_Coronary	ENSG00000173124	C	6.17911e-11	1.29296	9.73228e-09	T	-	10	96500563	C10orf129	1
10:96501004:C:T	GTEx/v7	Artery_Coronary	ENSG00000173124	C	4.31245e-09	1.11148	9.73228e-09	T	-	10	96501004	C10orf129	1
10:96501069:A:T	GTEx/v7	Artery_Coronary	ENSG00000173124	T	4.31245e-09	1.11148	9.73228e-09	A	-	10	96501069	C10orf129	1
10:96501175:A:T	GTEx/v7	Artery_Coronary	ENSG00000173124	A	4.31245e-09	1.11148	9.73228e-09	T	-	10	96501175	C10orf129	1
10:96501708:A:G	GTEx/v7	Artery_Coronary	ENSG00000173124	A	6.17911e-11	1.29296	9.73228e-09	G	-	10	96501708	C10orf129	1
10:96502658:A:G	GTEx/v7	Artery_Coronary	ENSG00000173124	A	6.17911e-11	1.29296	9.73228e-09	G	-	10	96502658	C10orf129	1
10:96503017:C:T	GTEx/v7	Artery_Coronary	ENSG00000173124	C	4.31245e-09	1.11148	9.73228e-09	T	-	10	96503017	C10orf129	1
10:96504395:A:G	GTEx/v7	Artery_Coronary	ENSG00000173124	A	6.17911e-11	1.29296	9.73228e-09	G	-	10	96504395	C10orf129	1
10:96505880:C:G	GTEx/v7	Artery_Coronary	ENSG00000173124	G	4.31245e-09	1.11148	9.73228e-09	C	-	10	96505880	C10orf129	1
10:96507575:C:T	GTEx/v7	Artery_Coronary	ENSG00000173124	T	6.17911e-11	1.29296	9.73228e-09	C	-	10	96507575	C10orf129	1
10:96507589:A:G	GTEx/v7	Artery_Coronary	ENSG00000173124	G	4.76209e-10	1.15526	9.73228e-09	A	-	10	96507589	C10orf129	1
10:96508011:C:T	GTEx/v7	Artery_Coronary	ENSG00000173124	C	5.50756e-10	1.14707	9.73228e-09	T	-	10	96508011	C10orf129	1
10:96508039:A:C	GTEx/v7	Artery_Coronary	ENSG00000173124	C	5.83174e-10	1.1462	9.73228e-09	A	-	10	96508039	C10orf129	1
10:96508789:T:TA	GTEx/v7	Artery_Coronary	ENSG00000173124	T	3.5286e-10	1.17026	9.73228e-09	NA	NA	10	96508789	C10orf129	1
10:96509914:T:TC	GTEx/v7	Artery_Coronary	ENSG00000173124	T	4.76209e-10	1.15526	9.73228e-09	NA	NA	10	96509914	C10orf129	1
10:96510711:C:CT	GTEx/v7	Artery_Coronary	ENSG00000173124	C	5.25639e-10	1.15588	9.73228e-09	NA	NA	10	96510711	C10orf129	1
10:96511724:A:G	GTEx/v7	Artery_Coronary	ENSG00000173124	G	4.76209e-10	1.15526	9.73228e-09	A	-	10	96511724	C10orf129	1
10:96512547:C:G	GTEx/v7	Artery_Coronary	ENSG00000173124	G	4.76209e-10	1.15526	9.73228e-09	C	-	10	96512547	C10orf129	1
10:96513106:A:G	GTEx/v7	Artery_Coronary	ENSG00000173124	A	4.76209e-10	1.15526	9.73228e-09	G	-	10	96513106	C10orf129	1
10:96514016:A:G	GTEx/v7	Artery_Coronary	ENSG00000173124	G	6.17911e-11	1.29296	9.73228e-09	A	-	10	96514016	C10orf129	1
10:96514363:A:T	GTEx/v7	Artery_Coronary	ENSG00000173124	T	4.76209e-10	1.15526	9.73228e-09	A	-	10	96514363	C10orf129	1
10:96514609:T:TC	GTEx/v7	Artery_Coronary	ENSG00000173124	T	4.76209e-10	1.15526	9.73228e-09	NA	NA	10	96514609	C10orf129	1
10:96514778:A:C	GTEx/v7	Artery_Coronary	ENSG00000173124	C	4.76209e-10	1.15526	9.73228e-09	A	-	10	96514778	C10orf129	1
10:96515341:A:G	GTEx/v7	Artery_Coronary	ENSG00000173124	A	4.76209e-10	1.15526	9.73228e-09	G	-	10	96515341	C10orf129	1
10:96515342:C:T	GTEx/v7	Artery_Coronary	ENSG00000173124	C	6.17911e-11	1.29296	9.73228e-09	T	-	10	96515342	C10orf129	1
10:96516575:C:T	GTEx/v7	Artery_Coronary	ENSG00000173124	C	4.76209e-10	1.15526	9.73228e-09	T	-	10	96516575	C10orf129	1
10:96516699:G:T	GTEx/v7	Artery_Coronary	ENSG00000173124	G	6.17911e-11	1.29296	9.73228e-09	T	-	10	96516699	C10orf129	1
10:96517626:A:C	GTEx/v7	Artery_Coronary	ENSG00000173124	A	6.17911e-11	1.29296	9.73228e-09	C	-	10	96517626	C10orf129	1
10:96518705:C:T	GTEx/v7	Artery_Coronary	ENSG00000173124	T	4.76209e-10	1.15526	9.73228e-09	C	-	10	96518705	C10orf129	1
10:96518844:A:G	GTEx/v7	Artery_Coronary	ENSG00000173124	G	4.76209e-10	1.15526	9.73228e-09	A	-	10	96518844	C10orf129	1
10:96519132:C:T	GTEx/v7	Artery_Coronary	ENSG00000173124	T	6.17911e-11	1.29296	9.73228e-09	C	-	10	96519132	C10orf129	1
10:96519134:G:T	GTEx/v7	Artery_Coronary	ENSG00000173124	T	6.17911e-11	1.29296	9.73228e-09	G	-	10	96519134	C10orf129	1
10:96519244:G:T	GTEx/v7	Artery_Coronary	ENSG00000173124	G	6.17911e-11	1.29296	9.73228e-09	T	-	10	96519244	C10orf129	1
10:96519691:A:G	GTEx/v7	Artery_Coronary	ENSG00000173124	A	6.17911e-11	1.29296	9.73228e-09	G	-	10	96519691	C10orf129	1
10:96519743:C:T	GTEx/v7	Artery_Coronary	ENSG00000173124	C	6.17911e-11	1.29296	9.73228e-09	T	-	10	96519743	C10orf129	1
10:96521045:C:T	GTEx/v7	Artery_Coronary	ENSG00000173124	T	4.76209e-10	1.15526	9.73228e-09	C	-	10	96521045	C10orf129	1
10:96521574:G:T	GTEx/v7	Artery_Coronary	ENSG00000173124	G	4.31245e-09	1.11148	9.73228e-09	T	-	10	96521574	C10orf129	1
10:96522561:C:T	GTEx/v7	Artery_Coronary	ENSG00000173124	C	4.76209e-10	1.15526	9.73228e-09	T	-	10	96522561	C10orf129	1
10:96523402:A:G	GTEx/v7	Artery_Coronary	ENSG00000173124	A	4.76209e-10	1.15526	9.73228e-09	G	-	10	96523402	C10orf129	1
10:96525300:C:G	GTEx/v7	Artery_Coronary	ENSG00000173124	C	4.76209e-10	1.15526	9.73228e-09	G	-	10	96525300	C10orf129	1
10:96526531:A:C	GTEx/v7	Artery_Coronary	ENSG00000173124	C	4.76209e-10	1.15526	9.73228e-09	A	-	10	96526531	C10orf129	1
10:96527384:C:G	GTEx/v7	Artery_Coronary	ENSG00000173124	C	4.76209e-10	1.15526	9.73228e-09	G	-	10	96527384	C10orf129	1
10:96528430:C:T	GTEx/v7	Artery_Coronary	ENSG00000173124	C	4.76209e-10	1.15526	9.73228e-09	T	-	10	96528430	C10orf129	1
10:96529544:C:T	GTEx/v7	Artery_Coronary	ENSG00000173124	C	4.76209e-10	1.15526	9.73228e-09	T	-	10	96529544	C10orf129	1
10:96530260:C:T	GTEx/v7	Artery_Coronary	ENSG00000173124	C	4.31245e-09	1.11148	9.73228e-09	T	-	10	96530260	C10orf129	1
10:96530497:A:G	GTEx/v7	Artery_Coronary	ENSG00000173124	G	6.17911e-11	1.29296	9.73228e-09	A	-	10	96530497	C10orf129	1
10:96531260:G:T	GTEx/v7	Artery_Coronary	ENSG00000173124	G	4.76209e-10	1.15526	9.73228e-09	T	-	10	96531260	C10orf129	1
10:96531369:G:T	GTEx/v7	Artery_Coronary	ENSG00000173124	G	4.76209e-10	1.15526	9.73228e-09	T	-	10	96531369	C10orf129	1
10:96531598:C:T	GTEx/v7	Artery_Coronary	ENSG00000173124	T	4.76209e-10	1.15526	9.73228e-09	C	-	10	96531598	C10orf129	1
10:96532073:C:T	GTEx/v7	Artery_Coronary	ENSG00000173124	C	6.17911e-11	1.29296	9.73228e-09	T	-	10	96532073	C10orf129	1
10:96532930:A:G	GTEx/v7	Artery_Coronary	ENSG00000173124	A	4.76209e-10	1.15526	9.73228e-09	G	-	10	96532930	C10orf129	1
10:96533173:C:T	GTEx/v7	Artery_Coronary	ENSG00000173124	T	6.17911e-11	1.29296	9.73228e-09	C	-	10	96533173	C10orf129	1
10:96533587:C:T	GTEx/v7	Artery_Coronary	ENSG00000173124	C	4.76209e-10	1.15526	9.73228e-09	T	-	10	96533587	C10orf129	1
10:96533767:A:G	GTEx/v7	Artery_Coronary	ENSG00000173124	G	4.76209e-10	1.15526	9.73228e-09	A	-	10	96533767	C10orf129	1
10:96534043:A:T	GTEx/v7	Artery_Coronary	ENSG00000173124	A	4.76209e-10	1.15526	9.73228e-09	T	-	10	96534043	C10orf129	1
10:96534234:A:G	GTEx/v7	Artery_Coronary	ENSG00000173124	G	6.17911e-11	1.29296	9.73228e-09	A	-	10	96534234	C10orf129	1
10:96534475:G:T	GTEx/v7	Artery_Coronary	ENSG00000173124	G	4.76209e-10	1.15526	9.73228e-09	T	-	10	96534475	C10orf129	1
10:96535628:C:T	GTEx/v7	Artery_Coronary	ENSG00000173124	C	4.76209e-10	1.15526	9.73228e-09	T	-	10	96535628	C10orf129	1
10:96539144:A:G	GTEx/v7	Artery_Coronary	ENSG00000173124	G	4.76209e-10	1.15526	9.73228e-09	A	-	10	96539144	C10orf129	1
10:96539980:C:CTT	GTEx/v7	Artery_Coronary	ENSG00000173124	C	8.84242e-11	1.28718	9.73228e-09	NA	NA	10	96539980	C10orf129	1
10:96540889:A:G	GTEx/v7	Artery_Coronary	ENSG00000173124	A	4.31245e-09	1.11148	9.73228e-09	G	-	10	96540889	C10orf129	1
10:96541373:A:G	GTEx/v7	Artery_Coronary	ENSG00000173124	G	5.05097e-10	1.15429	9.73228e-09	A	-	10	96541373	C10orf129	1
10:96542689:A:G	GTEx/v7	Artery_Coronary	ENSG00000173124	G	4.76209e-10	1.15526	9.73228e-09	A	-	10	96542689	C10orf129	1
10:96543753:C:G	GTEx/v7	Artery_Coronary	ENSG00000173124	G	6.17911e-11	1.29296	9.73228e-09	C	-	10	96543753	C10orf129	1
10:96544815:C:T	GTEx/v7	Artery_Coronary	ENSG00000173124	C	4.31245e-09	1.11148	9.73228e-09	T	-	10	96544815	C10orf129	1
10:96544980:C:T	GTEx/v7	Artery_Coronary	ENSG00000173124	T	4.76209e-10	1.15526	9.73228e-09	C	-	10	96544980	C10orf129	1
10:96545475:C:T	GTEx/v7	Artery_Coronary	ENSG00000173124	T	6.17911e-11	1.29296	9.73228e-09	C	-	10	96545475	C10orf129	1
10:96545632:C:T	GTEx/v7	Artery_Coronary	ENSG00000173124	T	6.17911e-11	1.29296	9.73228e-09	C	-	10	96545632	C10orf129	1
10:96546020:A:T	GTEx/v7	Artery_Coronary	ENSG00000173124	A	6.17911e-11	1.29296	9.73228e-09	T	-	10	96546020	C10orf129	1
10:96546246:G:T	GTEx/v7	Artery_Coronary	ENSG00000173124	T	6.17911e-11	1.29296	9.73228e-09	G	-	10	96546246	C10orf129	1
10:96546697:A:C	GTEx/v7	Artery_Coronary	ENSG00000173124	C	6.17911e-11	1.29296	9.73228e-09	A	-	10	96546697	C10orf129	1
10:96547356:A:T	GTEx/v7	Artery_Coronary	ENSG00000173124	A	4.76209e-10	1.15526	9.73228e-09	T	-	10	96547356	C10orf129	1
10:96547736:A:T	GTEx/v7	Artery_Coronary	ENSG00000173124	A	6.76753e-11	1.29039	9.73228e-09	T	-	10	96547736	C10orf129	1
10:96548490:C:T	GTEx/v7	Artery_Coronary	ENSG00000173124	T	7.81693e-09	1.08174	9.73228e-09	C	-	10	96548490	C10orf129	1
10:96548877:G:GT	GTEx/v7	Artery_Coronary	ENSG00000173124	GT	6.01286e-11	1.29714	9.73228e-09	NA	NA	10	96548877	C10orf129	1
10:96549486:C:T	GTEx/v7	Artery_Coronary	ENSG00000173124	T	4.76209e-10	1.15526	9.73228e-09	C	-	10	96549486	C10orf129	1
10:96549859:A:T	GTEx/v7	Artery_Coronary	ENSG00000173124	T	4.76209e-10	1.15526	9.73228e-09	A	-	10	96549859	C10orf129	1
10:96549881:C:CT	GTEx/v7	Artery_Coronary	ENSG00000173124	C	4.31245e-09	1.11148	9.73228e-09	NA	NA	10	96549881	C10orf129	1
10:96550077:A:T	GTEx/v7	Artery_Coronary	ENSG00000173124	T	4.31245e-09	1.11148	9.73228e-09	A	-	10	96550077	C10orf129	1
10:96550919:A:T	GTEx/v7	Artery_Coronary	ENSG00000173124	A	6.17911e-11	1.29296	9.73228e-09	T	-	10	96550919	C10orf129	1
10:96551090:A:G	GTEx/v7	Artery_Coronary	ENSG00000173124	G	4.76209e-10	1.15526	9.73228e-09	A	-	10	96551090	C10orf129	1
10:96551092:C:T	GTEx/v7	Artery_Coronary	ENSG00000173124	T	4.63172e-10	1.15822	9.73228e-09	C	-	10	96551092	C10orf129	1
10:96551216:C:G	GTEx/v7	Artery_Coronary	ENSG00000173124	C	6.17911e-11	1.29296	9.73228e-09	G	-	10	96551216	C10orf129	1
10:96551475:A:G	GTEx/v7	Artery_Coronary	ENSG00000173124	A	6.17911e-11	1.29296	9.73228e-09	NA	NA	10	96551475	C10orf129	1
10:96552187:C:T	GTEx/v7	Artery_Coronary	ENSG00000173124	T	6.17911e-11	1.29296	9.73228e-09	C	-	10	96552187	C10orf129	1
10:96552188:A:T	GTEx/v7	Artery_Coronary	ENSG00000173124	A	4.76209e-10	1.15526	9.73228e-09	T	-	10	96552188	C10orf129	1
10:96552327:A:G	GTEx/v7	Artery_Coronary	ENSG00000173124	G	7.817e-11	1.22311	9.73228e-09	A	-	10	96552327	C10orf129	1
10:96553499:C:G	GTEx/v7	Artery_Coronary	ENSG00000173124	C	4.76209e-10	1.15526	9.73228e-09	G	-	10	96553499	C10orf129	1
10:96553520:A:G	GTEx/v7	Artery_Coronary	ENSG00000173124	A	4.31245e-09	1.11148	9.73228e-09	G	-	10	96553520	C10orf129	1
10:96553577:A:G	GTEx/v7	Artery_Coronary	ENSG00000173124	G	6.17911e-11	1.29296	9.73228e-09	A	-	10	96553577	C10orf129	1
10:96553689:G:T	GTEx/v7	Artery_Coronary	ENSG00000173124	G	4.76209e-10	1.15526	9.73228e-09	T	-	10	96553689	C10orf129	1
10:96553753:A:G	GTEx/v7	Artery_Coronary	ENSG00000173124	A	6.17911e-11	1.29296	9.73228e-09	G	-	10	96553753	C10orf129	1
10:96553758:G:T	GTEx/v7	Artery_Coronary	ENSG00000173124	G	4.76209e-10	1.15526	9.73228e-09	T	-	10	96553758	C10orf129	1
10:96553918:C:T	GTEx/v7	Artery_Coronary	ENSG00000173124	T	6.17911e-11	1.29296	9.73228e-09	C	-	10	96553918	C10orf129	1
10:96554049:C:G	GTEx/v7	Artery_Coronary	ENSG00000173124	G	4.76209e-10	1.15526	9.73228e-09	C	-	10	96554049	C10orf129	1
10:96554771:C:T	GTEx/v7	Artery_Coronary	ENSG00000173124	C	7.98587e-11	1.30333	9.73228e-09	T	-	10	96554771	C10orf129	1
10:96555316:G:T	GTEx/v7	Artery_Coronary	ENSG00000173124	G	2.64151e-09	1.12601	9.73228e-09	T	-	10	96555316	C10orf129	1
10:96555447:A:G	GTEx/v7	Artery_Coronary	ENSG00000173124	G	4.76209e-10	1.15526	9.73228e-09	A	-	10	96555447	C10orf129	1
10:96555605:G:GT	GTEx/v7	Artery_Coronary	ENSG00000173124	G	4.76209e-10	1.15526	9.73228e-09	NA	NA	10	96555605	C10orf129	1
10:96556316:A:G	GTEx/v7	Artery_Coronary	ENSG00000173124	A	4.31245e-09	1.11148	9.73228e-09	G	-	10	96556316	C10orf129	1
10:96556671:A:T	GTEx/v7	Artery_Coronary	ENSG00000173124	A	4.76209e-10	1.15526	9.73228e-09	T	-	10	96556671	C10orf129	1
10:96557212:G:T	GTEx/v7	Artery_Coronary	ENSG00000173124	T	3.35007e-09	1.15037	9.73228e-09	G	-	10	96557212	C10orf129	1
10:96560487:C:T	GTEx/v7	Artery_Coronary	ENSG00000173124	C	4.76209e-10	1.15526	9.73228e-09	T	-	10	96560487	C10orf129	1
10:96560618:G:T	GTEx/v7	Artery_Coronary	ENSG00000173124	G	4.31245e-09	1.11148	9.73228e-09	T	-	10	96560618	C10orf129	1
10:96560695:A:G	GTEx/v7	Artery_Coronary	ENSG00000173124	G	4.31245e-09	1.11148	9.73228e-09	A	-	10	96560695	C10orf129	1
10:96560911:C:T	GTEx/v7	Artery_Coronary	ENSG00000173124	T	6.17911e-11	1.29296	9.73228e-09	C	-	10	96560911	C10orf129	1
10:96561988:A:G	GTEx/v7	Artery_Coronary	ENSG00000173124	A	6.17911e-11	1.29296	9.73228e-09	G	-	10	96561988	C10orf129	1
10:96562482:C:T	GTEx/v7	Artery_Coronary	ENSG00000173124	C	4.31245e-09	1.11148	9.73228e-09	T	-	10	96562482	C10orf129	1
10:96565151:A:C	GTEx/v7	Artery_Coronary	ENSG00000173124	C	4.76209e-10	1.15526	9.73228e-09	A	-	10	96565151	C10orf129	1
10:96566698:A:G	GTEx/v7	Artery_Coronary	ENSG00000173124	G	6.17911e-11	1.29296	9.73228e-09	A	-	10	96566698	C10orf129	1
10:96566779:G:T	GTEx/v7	Artery_Coronary	ENSG00000173124	G	6.17911e-11	1.29296	9.73228e-09	T	-	10	96566779	C10orf129	1
10:96568033:T:TA	GTEx/v7	Artery_Coronary	ENSG00000173124	T	4.49618e-10	1.16099	9.73228e-09	NA	NA	10	96568033	C10orf129	1
10:96568035:A:T	GTEx/v7	Artery_Coronary	ENSG00000173124	T	1.43948e-07	-1.03426	9.73228e-09	NA	NA	10	96568035	C10orf129	1
10:96569827:C:T	GTEx/v7	Artery_Coronary	ENSG00000173124	T	6.17911e-11	1.29296	9.73228e-09	C	-	10	96569827	C10orf129	1
10:96570276:C:CTT	GTEx/v7	Artery_Coronary	ENSG00000173124	CTT	7.02524e-11	1.31041	9.73228e-09	NA	NA	10	96570276	C10orf129	1
10:96570501:A:T	GTEx/v7	Artery_Coronary	ENSG00000173124	T	2.04223e-08	1.19029	9.73228e-09	A	-	10	96570501	C10orf129	1
10:96570509:G:T	GTEx/v7	Artery_Coronary	ENSG00000173124	T	3.4873e-09	1.22334	9.73228e-09	G	-	10	96570509	C10orf129	1
10:96571199:A:C	GTEx/v7	Artery_Coronary	ENSG00000173124	C	4.76209e-10	1.15526	9.73228e-09	A	-	10	96571199	C10orf129	1
10:96573396:C:G	GTEx/v7	Artery_Coronary	ENSG00000173124	G	6.17911e-11	1.29296	9.73228e-09	C	-	10	96573396	C10orf129	1
10:96575280:A:G	GTEx/v7	Artery_Coronary	ENSG00000173124	G	4.76209e-10	1.15526	9.73228e-09	A	-	10	96575280	C10orf129	1
10:96576190:A:C	GTEx/v7	Artery_Coronary	ENSG00000173124	C	6.17911e-11	1.29296	9.73228e-09	A	-	10	96576190	C10orf129	1
10:96580064:A:T	GTEx/v7	Artery_Coronary	ENSG00000173124	T	6.17911e-11	1.29296	9.73228e-09	NA	NA	10	96580064	C10orf129	1
10:96580140:G:T	GTEx/v7	Artery_Coronary	ENSG00000173124	G	6.17911e-11	1.29296	9.73228e-09	T	-	10	96580140	C10orf129	1
10:96582914:A:G	GTEx/v7	Artery_Coronary	ENSG00000173124	A	5.36599e-10	1.2569	9.73228e-09	G	-	10	96582914	C10orf129	1
10:96588811:C:T	GTEx/v7	Artery_Coronary	ENSG00000173124	T	6.17911e-11	1.29296	9.73228e-09	NA	NA	10	96588811	C10orf129	1
10:96589138:C:G	GTEx/v7	Artery_Coronary	ENSG00000173124	G	6.17911e-11	1.29296	9.73228e-09	NA	NA	10	96589138	C10orf129	1
10:96590970:C:CT	GTEx/v7	Artery_Coronary	ENSG00000173124	CT	2.27207e-09	1.16637	9.73228e-09	NA	NA	10	96590970	C10orf129	1
10:96594700:C:T	GTEx/v7	Artery_Coronary	ENSG00000173124	T	6.17911e-11	1.29296	9.73228e-09	C	-	10	96594700	C10orf129	1
10:96596151:G:GT	GTEx/v7	Artery_Coronary	ENSG00000173124	GT	6.17911e-11	1.29296	9.73228e-09	NA	NA	10	96596151	C10orf129	1
10:96596436:A:G	GTEx/v7	Artery_Coronary	ENSG00000173124	A	6.17911e-11	1.29296	9.73228e-09	G	-	10	96596436	C10orf129	1
10:96596483:C:T	GTEx/v7	Artery_Coronary	ENSG00000173124	T	4.76209e-10	1.15526	9.73228e-09	NA	NA	10	96596483	C10orf129	1
10:96596641:C:G	GTEx/v7	Artery_Coronary	ENSG00000173124	G	6.17911e-11	1.29296	9.73228e-09	C	-	10	96596641	C10orf129	1
10:96596695:G:GC	GTEx/v7	Artery_Coronary	ENSG00000173124	G	4.76209e-10	1.15526	9.73228e-09	NA	NA	10	96596695	C10orf129	1
10:96596750:C:G	GTEx/v7	Artery_Coronary	ENSG00000173124	G	4.76209e-10	1.15526	9.73228e-09	C	-	10	96596750	C10orf129	1
10:96598316:C:T	GTEx/v7	Artery_Coronary	ENSG00000173124	T	6.17911e-11	1.29296	9.73228e-09	C	-	10	96598316	C10orf129	1
10:96598815:A:G	GTEx/v7	Artery_Coronary	ENSG00000173124	G	6.01567e-10	1.1496	9.73228e-09	A	-	10	96598815	C10orf129	1
10:96599761:A:T	GTEx/v7	Artery_Coronary	ENSG00000173124	T	4.76209e-10	1.15526	9.73228e-09	A	-	10	96599761	C10orf129	1
10:96600123:A:G	GTEx/v7	Artery_Coronary	ENSG00000173124	A	6.17911e-11	1.29296	9.73228e-09	G	-	10	96600123	C10orf129	1
10:96601144:A:G	GTEx/v7	Artery_Coronary	ENSG00000173124	A	6.17911e-11	1.29296	9.73228e-09	G	-	10	96601144	C10orf129	1
10:96601761:C:T	GTEx/v7	Artery_Coronary	ENSG00000173124	T	4.76209e-10	1.15526	9.73228e-09	C	-	10	96601761	C10orf129	1
10:96602623:A:G	GTEx/v7	Artery_Coronary	ENSG00000173124	A	6.17911e-11	1.29296	9.73228e-09	G	-	10	96602623	C10orf129	1
10:96603091:A:T	GTEx/v7	Artery_Coronary	ENSG00000173124	A	6.17911e-11	1.29296	9.73228e-09	T	-	10	96603091	C10orf129	1
10:96603745:C:T	GTEx/v7	Artery_Coronary	ENSG00000173124	C	6.17911e-11	1.29296	9.73228e-09	T	-	10	96603745	C10orf129	1
10:96607676:C:G	GTEx/v7	Artery_Coronary	ENSG00000173124	G	5.2668e-11	1.29418	9.73228e-09	NA	NA	10	96607676	C10orf129	1
10:96608264:A:G	GTEx/v7	Artery_Coronary	ENSG00000173124	G	6.17911e-11	1.29296	9.73228e-09	NA	NA	10	96608264	C10orf129	1
10:96610082:A:T	GTEx/v7	Artery_Coronary	ENSG00000173124	T	5.05097e-10	1.15429	9.73228e-09	A	-	10	96610082	C10orf129	1
10:96610628:C:G	GTEx/v7	Artery_Coronary	ENSG00000173124	G	6.17911e-11	1.29296	9.73228e-09	C	-	10	96610628	C10orf129	1
10:96610631:C:T	GTEx/v7	Artery_Coronary	ENSG00000173124	C	6.17911e-11	1.29296	9.73228e-09	T	-	10	96610631	C10orf129	1
10:96611177:C:T	GTEx/v7	Artery_Coronary	ENSG00000173124	T	5.16874e-11	1.29461	9.73228e-09	C	-	10	96611177	C10orf129	1
10:96619002:A:G	GTEx/v7	Artery_Coronary	ENSG00000173124	A	4.31245e-09	1.11148	9.73228e-09	G	-	10	96619002	C10orf129	1
10:96619025:C:T	GTEx/v7	Artery_Coronary	ENSG00000173124	T	6.17911e-11	1.29296	9.73228e-09	C	-	10	96619025	C10orf129	1
10:96619086:G:T	GTEx/v7	Artery_Coronary	ENSG00000173124	T	4.76209e-10	1.15526	9.73228e-09	G	-	10	96619086	C10orf129	1
10:96620304:G:T	GTEx/v7	Artery_Coronary	ENSG00000173124	G	4.76209e-10	1.15526	9.73228e-09	T	-	10	96620304	C10orf129	1
10:96623583:C:T	GTEx/v7	Artery_Coronary	ENSG00000173124	T	1.12808e-06	1.16046	9.73228e-09	NA	NA	10	96623583	C10orf129	1
10:96626365:C:T	GTEx/v7	Artery_Coronary	ENSG00000173124	T	1.84459e-07	1.24814	9.73228e-09	C	-	10	96626365	C10orf129	1
10:96626682:C:T	GTEx/v7	Artery_Coronary	ENSG00000173124	T	6.17911e-11	1.29296	9.73228e-09	C	-	10	96626682	C10orf129	1
10:96630716:A:G	GTEx/v7	Artery_Coronary	ENSG00000173124	A	6.17911e-11	1.29296	9.73228e-09	G	-	10	96630716	C10orf129	1
10:96632871:C:T	GTEx/v7	Artery_Coronary	ENSG00000173124	T	3.55349e-09	1.10173	9.73228e-09	C	-	10	96632871	C10orf129	1
10:96633434:A:G	GTEx/v7	Artery_Coronary	ENSG00000173124	A	9.07119e-11	1.28194	9.73228e-09	G	-	10	96633434	C10orf129	1
10:96634735:C:T	GTEx/v7	Artery_Coronary	ENSG00000173124	T	7.066e-11	1.28576	9.73228e-09	C	-	10	96634735	C10orf129	1
10:96635396:C:T	GTEx/v7	Artery_Coronary	ENSG00000173124	C	8.27962e-11	1.28452	9.73228e-09	T	-	10	96635396	C10orf129	1
10:96638446:C:T	GTEx/v7	Artery_Coronary	ENSG00000173124	C	7.98587e-11	1.30333	9.73228e-09	T	-	10	96638446	C10orf129	1
10:96638896:A:G	GTEx/v7	Artery_Coronary	ENSG00000173124	A	1.29977e-10	1.23621	9.73228e-09	G	-	10	96638896	C10orf129	1
10:96639896:A:G	GTEx/v7	Artery_Coronary	ENSG00000173124	G	1.46129e-10	1.23215	9.73228e-09	A	-	10	96639896	C10orf129	1
10:96641794:A:C	GTEx/v7	Artery_Coronary	ENSG00000173124	C	6.17911e-11	1.29296	9.73228e-09	A	-	10	96641794	C10orf129	1
10:96642431:C:G	GTEx/v7	Artery_Coronary	ENSG00000173124	G	6.17911e-11	1.29296	9.73228e-09	C	-	10	96642431	C10orf129	1
10:96643896:A:T	GTEx/v7	Artery_Coronary	ENSG00000173124	A	3.34417e-10	1.23543	9.73228e-09	T	-	10	96643896	C10orf129	1
10:96645428:C:T	GTEx/v7	Artery_Coronary	ENSG00000173124	C	6.06303e-11	1.29349	9.73228e-09	T	-	10	96645428	C10orf129	1
10:96649690:C:T	GTEx/v7	Artery_Coronary	ENSG00000173124	T	6.17911e-11	1.29296	9.73228e-09	C	-	10	96649690	C10orf129	1
10:96650048:C:T	GTEx/v7	Artery_Coronary	ENSG00000173124	T	6.17911e-11	1.29296	9.73228e-09	C	-	10	96650048	C10orf129	1
10:96651789:A:G	GTEx/v7	Artery_Coronary	ENSG00000173124	G	1.29977e-10	1.23621	9.73228e-09	A	-	10	96651789	C10orf129	1
10:96652252:A:G	GTEx/v7	Artery_Coronary	ENSG00000173124	A	7.60486e-11	1.25069	9.73228e-09	G	-	10	96652252	C10orf129	1
10:96652882:G:T	GTEx/v7	Artery_Coronary	ENSG00000173124	G	1.29977e-10	1.23621	9.73228e-09	T	-	10	96652882	C10orf129	1
10:96652935:A:G	GTEx/v7	Artery_Coronary	ENSG00000173124	A	1.29977e-10	1.23621	9.73228e-09	G	-	10	96652935	C10orf129	1
10:96653067:C:G	GTEx/v7	Artery_Coronary	ENSG00000173124	G	6.17911e-11	1.29296	9.73228e-09	C	-	10	96653067	C10orf129	1
10:96653083:A:T	GTEx/v7	Artery_Coronary	ENSG00000173124	T	2.14094e-10	1.27905	9.73228e-09	A	-	10	96653083	C10orf129	1
10:96653255:A:C	GTEx/v7	Artery_Coronary	ENSG00000173124	C	6.17911e-11	1.29296	9.73228e-09	A	-	10	96653255	C10orf129	1
10:96653493:A:G	GTEx/v7	Artery_Coronary	ENSG00000173124	A	6.17911e-11	1.29296	9.73228e-09	G	-	10	96653493	C10orf129	1
10:96653616:C:G	GTEx/v7	Artery_Coronary	ENSG00000173124	C	6.17911e-11	1.29296	9.73228e-09	NA	NA	10	96653616	C10orf129	1
10:96653801:C:T	GTEx/v7	Artery_Coronary	ENSG00000173124	C	1.29977e-10	1.23621	9.73228e-09	NA	NA	10	96653801	C10orf129	1
10:96653812:G:T	GTEx/v7	Artery_Coronary	ENSG00000173124	G	1.29977e-10	1.23621	9.73228e-09	NA	NA	10	96653812	C10orf129	1
10:96653825:A:G	GTEx/v7	Artery_Coronary	ENSG00000173124	G	1.29977e-10	1.23621	9.73228e-09	NA	NA	10	96653825	C10orf129	1
10:96653917:A:C	GTEx/v7	Artery_Coronary	ENSG00000173124	A	1.29977e-10	1.23621	9.73228e-09	NA	NA	10	96653917	C10orf129	1
10:96653919:C:G	GTEx/v7	Artery_Coronary	ENSG00000173124	G	3.49151e-09	1.10233	9.73228e-09	NA	NA	10	96653919	C10orf129	1
10:96654088:G:T	GTEx/v7	Artery_Coronary	ENSG00000173124	G	1.29977e-10	1.23621	9.73228e-09	NA	NA	10	96654088	C10orf129	1
10:96654299:A:G	GTEx/v7	Artery_Coronary	ENSG00000173124	A	3.49151e-09	1.10233	9.73228e-09	NA	NA	10	96654299	C10orf129	1
10:96654477:A:G	GTEx/v7	Artery_Coronary	ENSG00000173124	G	1.29977e-10	1.23621	9.73228e-09	A	-	10	96654477	C10orf129	1
10:96655042:C:T	GTEx/v7	Artery_Coronary	ENSG00000173124	C	1.29977e-10	1.23621	9.73228e-09	NA	NA	10	96655042	C10orf129	1
10:96655208:G:T	GTEx/v7	Artery_Coronary	ENSG00000173124	G	8.27962e-11	1.28452	9.73228e-09	T	-	10	96655208	C10orf129	1
10:96655485:A:T	GTEx/v7	Artery_Coronary	ENSG00000173124	A	6.17911e-11	1.29296	9.73228e-09	NA	NA	10	96655485	C10orf129	1
10:96657400:A:T	GTEx/v7	Artery_Coronary	ENSG00000173124	T	3.49151e-09	1.10233	9.73228e-09	A	-	10	96657400	C10orf129	1
10:96657484:C:T	GTEx/v7	Artery_Coronary	ENSG00000173124	C	6.17911e-11	1.29296	9.73228e-09	T	-	10	96657484	C10orf129	1
10:96658495:A:G	GTEx/v7	Artery_Coronary	ENSG00000173124	A	3.30298e-09	1.14559	9.73228e-09	G	-	10	96658495	C10orf129	1
10:96659607:A:G	GTEx/v7	Artery_Coronary	ENSG00000173124	A	6.17911e-11	1.29296	9.73228e-09	NA	NA	10	96659607	C10orf129	1
10:96660014:C:T	GTEx/v7	Artery_Coronary	ENSG00000173124	T	6.17911e-11	1.29296	9.73228e-09	C	-	10	96660014	C10orf129	1
10:96660168:A:G	GTEx/v7	Artery_Coronary	ENSG00000173124	G	3.49151e-09	1.10233	9.73228e-09	NA	NA	10	96660168	C10orf129	1
10:96660169:C:T	GTEx/v7	Artery_Coronary	ENSG00000173124	C	3.49151e-09	1.10233	9.73228e-09	NA	NA	10	96660169	C10orf129	1
10:96661210:A:C	GTEx/v7	Artery_Coronary	ENSG00000173124	C	6.17911e-11	1.29296	9.73228e-09	A	-	10	96661210	C10orf129	1
10:96663688:A:C	GTEx/v7	Artery_Coronary	ENSG00000173124	A	5.99762e-12	1.28622	9.73228e-09	C	-	10	96663688	C10orf129	1
10:96664668:A:G	GTEx/v7	Artery_Coronary	ENSG00000173124	G	5.99762e-12	1.28622	9.73228e-09	A	-	10	96664668	C10orf129	1
10:96665937:C:T	GTEx/v7	Artery_Coronary	ENSG00000173124	T	2.25369e-12	1.36832	9.73228e-09	C	-	10	96665937	C10orf129	1
10:96666317:C:T	GTEx/v7	Artery_Coronary	ENSG00000173124	T	5.99762e-12	1.28622	9.73228e-09	C	-	10	96666317	C10orf129	1
10:96668700:A:G	GTEx/v7	Artery_Coronary	ENSG00000173124	G	5.99762e-12	1.28622	9.73228e-09	A	-	10	96668700	C10orf129	1
10:96669255:A:C	GTEx/v7	Artery_Coronary	ENSG00000173124	C	5.99762e-12	1.28622	9.73228e-09	A	-	10	96669255	C10orf129	1
10:96670080:C:T	GTEx/v7	Artery_Coronary	ENSG00000173124	C	5.99762e-12	1.28622	9.73228e-09	T	-	10	96670080	C10orf129	1
10:96671063:A:C	GTEx/v7	Artery_Coronary	ENSG00000173124	A	2.4136e-12	1.34528	9.73228e-09	C	-	10	96671063	C10orf129	1
10:96672194:A:G	GTEx/v7	Artery_Coronary	ENSG00000173124	G	2.7602e-10	1.14554	9.73228e-09	A	-	10	96672194	C10orf129	1
10:96672702:C:T	GTEx/v7	Artery_Coronary	ENSG00000173124	T	2.4136e-12	1.34528	9.73228e-09	C	-	10	96672702	C10orf129	1
10:96672756:C:T	GTEx/v7	Artery_Coronary	ENSG00000173124	C	5.99762e-12	1.28622	9.73228e-09	T	-	10	96672756	C10orf129	1
10:96672874:A:G	GTEx/v7	Artery_Coronary	ENSG00000173124	G	5.63087e-13	1.3653	9.73228e-09	A	-	10	96672874	C10orf129	1
10:96672979:C:G	GTEx/v7	Artery_Coronary	ENSG00000173124	G	5.99762e-12	1.28622	9.73228e-09	C	-	10	96672979	C10orf129	1
10:96674360:G:T	GTEx/v7	Artery_Coronary	ENSG00000173124	G	2.04192e-12	1.38714	9.73228e-09	T	-	10	96674360	C10orf129	1
10:96674678:G:T	GTEx/v7	Artery_Coronary	ENSG00000173124	T	5.99762e-12	1.28622	9.73228e-09	G	-	10	96674678	C10orf129	1
10:96675093:G:T	GTEx/v7	Artery_Coronary	ENSG00000173124	G	2.4136e-12	1.34528	9.73228e-09	T	-	10	96675093	C10orf129	1
10:96675470:A:T	GTEx/v7	Artery_Coronary	ENSG00000173124	A	2.4136e-12	1.34528	9.73228e-09	T	-	10	96675470	C10orf129	1
10:96675513:C:G	GTEx/v7	Artery_Coronary	ENSG00000173124	G	5.99762e-12	1.28622	9.73228e-09	C	-	10	96675513	C10orf129	1
10:96676190:C:G	GTEx/v7	Artery_Coronary	ENSG00000173124	C	2.15099e-12	1.35175	9.73228e-09	G	-	10	96676190	C10orf129	1
10:96678696:C:T	GTEx/v7	Artery_Coronary	ENSG00000173124	C	5.99762e-12	1.28622	9.73228e-09	T	-	10	96678696	C10orf129	1
10:96679176:C:G	GTEx/v7	Artery_Coronary	ENSG00000173124	C	5.99762e-12	1.28622	9.73228e-09	G	-	10	96679176	C10orf129	1
10:96680701:A:T	GTEx/v7	Artery_Coronary	ENSG00000173124	A	5.99762e-12	1.28622	9.73228e-09	T	-	10	96680701	C10orf129	1
10:96680954:A:AG	GTEx/v7	Artery_Coronary	ENSG00000173124	A	2.4136e-12	1.34528	9.73228e-09	NA	NA	10	96680954	C10orf129	1
10:96681133:A:G	GTEx/v7	Artery_Coronary	ENSG00000173124	A	5.99762e-12	1.28622	9.73228e-09	G	-	10	96681133	C10orf129	1
10:96682129:C:G	GTEx/v7	Artery_Coronary	ENSG00000173124	C	5.99762e-12	1.28622	9.73228e-09	G	-	10	96682129	C10orf129	1
10:96683734:A:G	GTEx/v7	Artery_Coronary	ENSG00000173124	A	8.06388e-12	1.2793	9.73228e-09	G	-	10	96683734	C10orf129	1
10:96684066:A:ACT	GTEx/v7	Artery_Coronary	ENSG00000173124	A	2.6326e-12	1.34338	9.73228e-09	NA	NA	10	96684066	C10orf129	1
10:96684436:A:T	GTEx/v7	Artery_Coronary	ENSG00000173124	A	2.34172e-12	1.34946	9.73228e-09	T	-	10	96684436	C10orf129	1
10:96686366:C:T	GTEx/v7	Artery_Coronary	ENSG00000173124	C	2.4136e-12	1.34528	9.73228e-09	T	-	10	96686366	C10orf129	1
10:96689543:C:T	GTEx/v7	Artery_Coronary	ENSG00000173124	C	2.4136e-12	1.34528	9.73228e-09	T	-	10	96689543	C10orf129	1
10:96689887:A:C	GTEx/v7	Artery_Coronary	ENSG00000173124	A	2.4136e-12	1.34528	9.73228e-09	C	-	10	96689887	C10orf129	1
10:96691021:A:G	GTEx/v7	Artery_Coronary	ENSG00000173124	G	2.4136e-12	1.34528	9.73228e-09	A	-	10	96691021	C10orf129	1
10:96692627:A:G	GTEx/v7	Artery_Coronary	ENSG00000173124	G	3.51771e-12	1.34186	9.73228e-09	A	-	10	96692627	C10orf129	1
10:96692779:A:C	GTEx/v7	Artery_Coronary	ENSG00000173124	A	1.15576e-10	1.13902	9.73228e-09	C	-	10	96692779	C10orf129	1
10:96693563:A:G	GTEx/v7	Artery_Coronary	ENSG00000173124	A	1.55301e-13	1.38223	9.73228e-09	G	-	10	96693563	C10orf129	1
10:96694591:A:G	GTEx/v7	Artery_Coronary	ENSG00000173124	A	1.37346e-13	1.42034	9.73228e-09	G	-	10	96694591	C10orf129	1
10:96694861:A:G	GTEx/v7	Artery_Coronary	ENSG00000173124	A	2.4136e-12	1.34528	9.73228e-09	G	-	10	96694861	C10orf129	1
10:96696529:C:T	GTEx/v7	Artery_Coronary	ENSG00000173124	C	3.19257e-12	1.34028	9.73228e-09	T	-	10	96696529	C10orf129	1
10:96696555:C:G	GTEx/v7	Artery_Coronary	ENSG00000173124	G	1.55301e-13	1.38223	9.73228e-09	C	-	10	96696555	C10orf129	1
10:96696903:A:G	GTEx/v7	Artery_Coronary	ENSG00000173124	A	1.55301e-13	1.38223	9.73228e-09	G	-	10	96696903	C10orf129	1
10:96697459:A:G	GTEx/v7	Artery_Coronary	ENSG00000173124	A	2.4136e-12	1.34528	9.73228e-09	G	-	10	96697459	C10orf129	1
10:96698970:G:T	GTEx/v7	Artery_Coronary	ENSG00000173124	G	1.55301e-13	1.38223	9.73228e-09	T	-	10	96698970	C10orf129	1
10:96699010:C:CAG	GTEx/v7	Artery_Coronary	ENSG00000173124	CAG	1.55301e-13	1.38223	9.73228e-09	NA	NA	10	96699010	C10orf129	1
10:96699512:A:G	GTEx/v7	Artery_Coronary	ENSG00000173124	G	2.4136e-12	1.34528	9.73228e-09	A	-	10	96699512	C10orf129	1
10:96699682:C:T	GTEx/v7	Artery_Coronary	ENSG00000173124	T	2.4136e-12	1.34528	9.73228e-09	C	-	10	96699682	C10orf129	1
10:96699980:C:T	GTEx/v7	Artery_Coronary	ENSG00000173124	C	2.4136e-12	1.34528	9.73228e-09	T	-	10	96699980	C10orf129	1
10:96702363:C:T	GTEx/v7	Artery_Coronary	ENSG00000173124	C	2.4136e-12	1.34528	9.73228e-09	T	-	10	96702363	C10orf129	1
10:96703109:G:T	GTEx/v7	Artery_Coronary	ENSG00000173124	T	2.4136e-12	1.34528	9.73228e-09	G	-	10	96703109	C10orf129	1
10:96704918:A:G	GTEx/v7	Artery_Coronary	ENSG00000173124	G	2.4136e-12	1.34528	9.73228e-09	A	-	10	96704918	C10orf129	1
10:96705891:C:T	GTEx/v7	Artery_Coronary	ENSG00000173124	T	2.4136e-12	1.34528	9.73228e-09	C	-	10	96705891	C10orf129	1
10:96706316:C:T	GTEx/v7	Artery_Coronary	ENSG00000173124	T	1.97952e-12	1.35065	9.73228e-09	C	-	10	96706316	C10orf129	1
10:96709877:A:G	GTEx/v7	Artery_Coronary	ENSG00000173124	A	2.4136e-12	1.34528	9.73228e-09	G	-	10	96709877	C10orf129	1
10:96711706:C:G	GTEx/v7	Artery_Coronary	ENSG00000173124	C	1.55301e-13	1.38223	9.73228e-09	G	-	10	96711706	C10orf129	1
10:96711949:G:GTCTT	GTEx/v7	Artery_Coronary	ENSG00000173124	G	2.4136e-12	1.34528	9.73228e-09	NA	NA	10	96711949	C10orf129	1
10:96712978:C:T	GTEx/v7	Artery_Coronary	ENSG00000173124	C	1.55301e-13	1.38223	9.73228e-09	T	-	10	96712978	C10orf129	1
10:96713180:A:AATATATTATT	GTEx/v7	Artery_Coronary	ENSG00000173124	A	2.4136e-12	1.34528	9.73228e-09	NA	NA	10	96713180	C10orf129	1
10:96713372:C:T	GTEx/v7	Artery_Coronary	ENSG00000173124	T	1.55301e-13	1.38223	9.73228e-09	C	-	10	96713372	C10orf129	1
10:96713686:C:G	GTEx/v7	Artery_Coronary	ENSG00000173124	G	2.4136e-12	1.34528	9.73228e-09	C	-	10	96713686	C10orf129	1
10:96713995:A:G	GTEx/v7	Artery_Coronary	ENSG00000173124	G	1.55301e-13	1.38223	9.73228e-09	A	-	10	96713995	C10orf129	1
10:96714425:A:C	GTEx/v7	Artery_Coronary	ENSG00000173124	A	1.55301e-13	1.38223	9.73228e-09	C	-	10	96714425	C10orf129	1
10:96714647:T:TA	GTEx/v7	Artery_Coronary	ENSG00000173124	T	1.17601e-11	1.33166	9.73228e-09	NA	NA	10	96714647	C10orf129	1
10:96715585:G:T	GTEx/v7	Artery_Coronary	ENSG00000173124	T	2.4136e-12	1.34528	9.73228e-09	G	-	10	96715585	C10orf129	1
10:96717122:A:T	GTEx/v7	Artery_Coronary	ENSG00000173124	A	2.4136e-12	1.34528	9.73228e-09	NA	NA	10	96717122	C10orf129	1
10:96718609:C:G	GTEx/v7	Artery_Coronary	ENSG00000173124	C	2.4136e-12	1.34528	9.73228e-09	G	-	10	96718609	C10orf129	1
10:96718815:C:T	GTEx/v7	Artery_Coronary	ENSG00000173124	T	2.4136e-12	1.34528	9.73228e-09	C	-	10	96718815	C10orf129	1
10:96719521:A:G	GTEx/v7	Artery_Coronary	ENSG00000173124	A	2.83822e-11	1.18032	9.73228e-09	G	-	10	96719521	C10orf129	1
10:96720169:A:G	GTEx/v7	Artery_Coronary	ENSG00000173124	G	1.55301e-13	1.38223	9.73228e-09	A	-	10	96720169	C10orf129	1
10:96721662:C:T	GTEx/v7	Artery_Coronary	ENSG00000173124	C	1.26303e-13	1.39083	9.73228e-09	T	-	10	96721662	C10orf129	1
10:96722552:C:T	GTEx/v7	Artery_Coronary	ENSG00000173124	C	1.55301e-13	1.38223	9.73228e-09	T	-	10	96722552	C10orf129	1
10:96724115:C:T	GTEx/v7	Artery_Coronary	ENSG00000173124	T	1.55301e-13	1.38223	9.73228e-09	C	-	10	96724115	C10orf129	1
10:96724395:G:T	GTEx/v7	Artery_Coronary	ENSG00000173124	G	2.25369e-12	1.36832	9.73228e-09	T	-	10	96724395	C10orf129	1
10:96725037:A:C	GTEx/v7	Artery_Coronary	ENSG00000173124	A	2.4136e-12	1.34528	9.73228e-09	C	-	10	96725037	C10orf129	1
10:96726084:C:CT	GTEx/v7	Artery_Coronary	ENSG00000173124	CT	4.00806e-13	1.42157	9.73228e-09	NA	NA	10	96726084	C10orf129	1
10:96727403:A:C	GTEx/v7	Artery_Coronary	ENSG00000173124	A	2.4136e-12	1.34528	9.73228e-09	C	-	10	96727403	C10orf129	1
10:96728657:A:G	GTEx/v7	Artery_Coronary	ENSG00000173124	A	3.214e-11	1.34076	9.73228e-09	NA	NA	10	96728657	C10orf129	1
10:96728688:C:T	GTEx/v7	Artery_Coronary	ENSG00000173124	C	2.4136e-12	1.34528	9.73228e-09	NA	NA	10	96728688	C10orf129	1
10:96731310:A:G	GTEx/v7	Artery_Coronary	ENSG00000173124	G	2.4136e-12	1.34528	9.73228e-09	A	-	10	96731310	C10orf129	1
10:96732599:A:G	GTEx/v7	Artery_Coronary	ENSG00000173124	A	2.4136e-12	1.34528	9.73228e-09	G	-	10	96732599	C10orf129	1
10:96734466:A:T	GTEx/v7	Artery_Coronary	ENSG00000173124	A	1.55301e-13	1.38223	9.73228e-09	T	-	10	96734466	C10orf129	1
10:96734582:A:G	GTEx/v7	Artery_Coronary	ENSG00000173124	A	2.4136e-12	1.34528	9.73228e-09	G	-	10	96734582	C10orf129	1
10:96734790:A:T	GTEx/v7	Artery_Coronary	ENSG00000173124	T	1.30239e-13	1.38234	9.73228e-09	A	-	10	96734790	C10orf129	1
10:96735342:A:T	GTEx/v7	Artery_Coronary	ENSG00000173124	T	2.4136e-12	1.34528	9.73228e-09	A	-	10	96735342	C10orf129	1
10:96736184:A:G	GTEx/v7	Artery_Coronary	ENSG00000173124	A	1.42198e-11	1.32928	9.73228e-09	G	-	10	96736184	C10orf129	1
10:96737177:A:G	GTEx/v7	Artery_Coronary	ENSG00000173124	G	1.61188e-13	1.38434	9.73228e-09	A	-	10	96737177	C10orf129	1
10:96737210:A:C	GTEx/v7	Artery_Coronary	ENSG00000173124	A	2.3557e-12	1.34791	9.73228e-09	C	-	10	96737210	C10orf129	1
10:96737791:C:G	GTEx/v7	Artery_Coronary	ENSG00000173124	G	2.4136e-12	1.34528	9.73228e-09	C	-	10	96737791	C10orf129	1
10:96741053:A:C	GTEx/v7	Artery_Coronary	ENSG00000173124	C	2.4136e-12	1.34528	9.73228e-09	A	-	10	96741053	C10orf129	1
10:96743108:C:T	GTEx/v7	Artery_Coronary	ENSG00000173124	C	1.55301e-13	1.38223	9.73228e-09	T	-	10	96743108	C10orf129	1
10:96743228:A:C	GTEx/v7	Artery_Coronary	ENSG00000173124	C	2.4136e-12	1.34528	9.73228e-09	A	-	10	96743228	C10orf129	1
10:96743502:G:GAGCTTCTTCATTCCCCCCTATGCAGGGC	GTEx/v7	Artery_Coronary	ENSG00000173124	GAGCTTCTTCATTCCCCCCTATGCAGGGC	1.30506e-12	1.35984	9.73228e-09	NA	NA	10	96743502	C10orf129	1
10:96744727:A:AC	GTEx/v7	Artery_Coronary	ENSG00000173124	A	1.55301e-13	1.38223	9.73228e-09	NA	NA	10	96744727	C10orf129	1
10:96744732:C:T	GTEx/v7	Artery_Coronary	ENSG00000173124	T	1.55301e-13	1.38223	9.73228e-09	NA	NA	10	96744732	C10orf129	1
10:96744890:A:T	GTEx/v7	Artery_Coronary	ENSG00000173124	T	2.4136e-12	1.34528	9.73228e-09	A	-	10	96744890	C10orf129	1
10:96745180:G:T	GTEx/v7	Artery_Coronary	ENSG00000173124	G	2.4136e-12	1.34528	9.73228e-09	T	-	10	96745180	C10orf129	1
10:96745984:A:T	GTEx/v7	Artery_Coronary	ENSG00000173124	T	2.4136e-12	1.34528	9.73228e-09	A	-	10	96745984	C10orf129	1
10:96747206:G:T	GTEx/v7	Artery_Coronary	ENSG00000173124	T	2.4136e-12	1.34528	9.73228e-09	G	-	10	96747206	C10orf129	1
10:96748737:A:T	GTEx/v7	Artery_Coronary	ENSG00000173124	T	2.4136e-12	1.34528	9.73228e-09	A	-	10	96748737	C10orf129	1
10:96749181:A:T	GTEx/v7	Artery_Coronary	ENSG00000173124	A	2.4136e-12	1.34528	9.73228e-09	T	-	10	96749181	C10orf129	1
10:96749620:A:G	GTEx/v7	Artery_Coronary	ENSG00000173124	A	6.97565e-13	1.42501	9.73228e-09	G	-	10	96749620	C10orf129	1
10:96750694:C:T	GTEx/v7	Artery_Coronary	ENSG00000173124	C	1.55301e-13	1.38223	9.73228e-09	T	-	10	96750694	C10orf129	1
10:96750866:G:T	GTEx/v7	Artery_Coronary	ENSG00000173124	G	7.56825e-12	1.33371	9.73228e-09	T	-	10	96750866	C10orf129	1
10:96752127:G:GCT	GTEx/v7	Artery_Coronary	ENSG00000173124	G	1.55301e-13	1.38223	9.73228e-09	NA	NA	10	96752127	C10orf129	1
10:96752130:G:GA	GTEx/v7	Artery_Coronary	ENSG00000173124	G	1.55301e-13	1.38223	9.73228e-09	NA	NA	10	96752130	C10orf129	1
10:96753645:G:T	GTEx/v7	Artery_Coronary	ENSG00000173124	G	1.55301e-13	1.38223	9.73228e-09	T	-	10	96753645	C10orf129	1
10:96753828:A:G	GTEx/v7	Artery_Coronary	ENSG00000173124	G	1.55301e-13	1.38223	9.73228e-09	A	-	10	96753828	C10orf129	1
10:96753908:A:C	GTEx/v7	Artery_Coronary	ENSG00000173124	A	1.55301e-13	1.38223	9.73228e-09	C	-	10	96753908	C10orf129	1
10:96754246:C:T	GTEx/v7	Artery_Coronary	ENSG00000173124	C	1.55301e-13	1.38223	9.73228e-09	T	-	10	96754246	C10orf129	1
10:96754259:A:G	GTEx/v7	Artery_Coronary	ENSG00000173124	A	1.66557e-13	1.37722	9.73228e-09	G	-	10	96754259	C10orf129	1
10:96754368:C:T	GTEx/v7	Artery_Coronary	ENSG00000173124	C	1.55301e-13	1.38223	9.73228e-09	T	-	10	96754368	C10orf129	1
10:96754962:A:AT	GTEx/v7	Artery_Coronary	ENSG00000173124	A	1.95664e-10	1.16964	9.73228e-09	NA	NA	10	96754962	C10orf129	1
10:96754975:A:T	GTEx/v7	Artery_Coronary	ENSG00000173124	T	1.55301e-13	1.38223	9.73228e-09	A	-	10	96754975	C10orf129	1
10:96755252:C:T	GTEx/v7	Artery_Coronary	ENSG00000173124	T	1.55301e-13	1.38223	9.73228e-09	C	-	10	96755252	C10orf129	1
10:96755297:A:G	GTEx/v7	Artery_Coronary	ENSG00000173124	G	1.55301e-13	1.38223	9.73228e-09	A	-	10	96755297	C10orf129	1
10:96755474:C:T	GTEx/v7	Artery_Coronary	ENSG00000173124	T	1.55301e-13	1.38223	9.73228e-09	C	-	10	96755474	C10orf129	1
10:96755566:A:C	GTEx/v7	Artery_Coronary	ENSG00000173124	A	1.55301e-13	1.38223	9.73228e-09	C	-	10	96755566	C10orf129	1
10:96756792:G:T	GTEx/v7	Artery_Coronary	ENSG00000173124	G	1.55301e-13	1.38223	9.73228e-09	T	-	10	96756792	C10orf129	1
10:96757090:G:T	GTEx/v7	Artery_Coronary	ENSG00000173124	T	1.55301e-13	1.38223	9.73228e-09	G	-	10	96757090	C10orf129	1
10:96757467:A:ATTCCCTTACAGGAAATGTCTTGCCTTTTGGGATAAGGCTCAAT	GTEx/v7	Artery_Coronary	ENSG00000173124	ATTCCCTTACAGGAAATGTCTTGCCTTTTGGGATAAGGCTCAAT	1.55301e-13	1.38223	9.73228e-09	NA	NA	10	96757467	C10orf129	1
10:96757633:C:G	GTEx/v7	Artery_Coronary	ENSG00000173124	G	2.4136e-12	1.34528	9.73228e-09	C	-	10	96757633	C10orf129	1
10:96757715:C:T	GTEx/v7	Artery_Coronary	ENSG00000173124	T	1.55301e-13	1.38223	9.73228e-09	C	-	10	96757715	C10orf129	1
6:25845432:G:GA	GTEx/v7	Artery_Tibial	ENSG00000124508	G	4.07994e-05	-0.173317	1.79539e-18	NA	NA	6	25845432	BTN2A2	1
6:25851533:A:G	GTEx/v7	Artery_Tibial	ENSG00000124508	G	8.34275e-05	-0.16467	1.79539e-18	A	+	6	25851533	BTN2A2	1
6:25853712:C:T	GTEx/v7	Artery_Tibial	ENSG00000124508	C	8.10948e-05	-0.162277	1.79539e-18	T	+	6	25853712	BTN2A2	1
6:25868226:C:T	GTEx/v7	Artery_Tibial	ENSG00000124508	C	0.000100999	-0.160998	1.79539e-18	T	+	6	25868226	BTN2A2	1
11:93874380:A:G	GTEx/v7	Artery_Tibial	ENSG00000181333	G	4.97864e-11	0.471721	4.14915e-39	A	-	11	93874380	HEPHL1	1
11:93874380:A:G	GTEx/v7	Artery_Tibial	ENSG00000182919	G	4.83158e-05	0.189066	8.91427e-55	A	-	11	93874380	C11orf54	1
11:93874866:A:G	GTEx/v7	Artery_Tibial	ENSG00000181333	G	1.12494e-13	0.539323	4.14915e-39	A	-	11	93874866	HEPHL1	1
11:93874866:A:G	GTEx/v7	Artery_Tibial	ENSG00000182919	G	3.7892e-06	0.218788	8.91427e-55	A	-	11	93874866	C11orf54	1
11:93875351:C:T	GTEx/v7	Artery_Tibial	ENSG00000110218	C	2.27221e-05	-0.153636	1.28114e-05	T	+	11	93875351	PANX1	1
11:93875351:C:T	GTEx/v7	Artery_Tibial	ENSG00000181333	C	1.79717e-12	0.508426	4.14915e-39	T	-	11	93875351	HEPHL1	1
11:93875351:C:T	GTEx/v7	Artery_Tibial	ENSG00000182919	C	1.2987e-05	0.204453	8.91427e-55	T	-	11	93875351	C11orf54	1
11:93875371:C:T	GTEx/v7	Artery_Tibial	ENSG00000181333	C	1.12494e-13	0.539323	4.14915e-39	T	-	11	93875371	HEPHL1	1
11:93875371:C:T	GTEx/v7	Artery_Tibial	ENSG00000182919	C	3.7892e-06	0.218788	8.91427e-55	T	-	11	93875371	C11orf54	1
11:93877070:A:G	GTEx/v7	Artery_Tibial	ENSG00000181333	A	5.00968e-13	0.519191	4.14915e-39	G	-	11	93877070	HEPHL1	1
11:93877070:A:G	GTEx/v7	Artery_Tibial	ENSG00000182919	A	2.72917e-06	0.21903	8.91427e-55	G	-	11	93877070	C11orf54	1
11:93880904:A:C	GTEx/v7	Artery_Tibial	ENSG00000110218	C	3.56207e-05	-0.147335	1.28114e-05	A	+	11	93880904	PANX1	1
11:93880904:A:C	GTEx/v7	Artery_Tibial	ENSG00000181333	C	1.20385e-12	0.502924	4.14915e-39	A	-	11	93880904	HEPHL1	1
11:93880904:A:C	GTEx/v7	Artery_Tibial	ENSG00000182919	C	1.13001e-05	0.202135	8.91427e-55	A	-	11	93880904	C11orf54	1
11:93881337:A:G	GTEx/v7	Artery_Tibial	ENSG00000110218	G	3.56207e-05	-0.147335	1.28114e-05	A	+	11	93881337	PANX1	1
11:93881337:A:G	GTEx/v7	Artery_Tibial	ENSG00000181333	G	1.20385e-12	0.502924	4.14915e-39	A	-	11	93881337	HEPHL1	1
11:93881337:A:G	GTEx/v7	Artery_Tibial	ENSG00000182919	G	1.13001e-05	0.202135	8.91427e-55	A	-	11	93881337	C11orf54	1
11:93886064:A:G	GTEx/v7	Artery_Tibial	ENSG00000110218	G	3.56207e-05	-0.147335	1.28114e-05	A	+	11	93886064	PANX1	1
11:93886064:A:G	GTEx/v7	Artery_Tibial	ENSG00000181333	G	1.20385e-12	0.502924	4.14915e-39	A	-	11	93886064	HEPHL1	1
11:93886064:A:G	GTEx/v7	Artery_Tibial	ENSG00000182919	G	1.13001e-05	0.202135	8.91427e-55	A	-	11	93886064	C11orf54	1
11:93886838:C:G	GTEx/v7	Artery_Tibial	ENSG00000110218	C	1.58599e-05	-0.153745	1.28114e-05	G	+	11	93886838	PANX1	1
11:93886838:C:G	GTEx/v7	Artery_Tibial	ENSG00000181333	C	9.44922e-12	0.484173	4.14915e-39	G	-	11	93886838	HEPHL1	1
11:93886838:C:G	GTEx/v7	Artery_Tibial	ENSG00000182919	C	3.16235e-05	0.191996	8.91427e-55	G	-	11	93886838	C11orf54	1
11:93888054:A:T	GTEx/v7	Artery_Tibial	ENSG00000110218	T	1.70693e-05	-0.152998	1.28114e-05	A	+	11	93888054	PANX1	1
11:93888054:A:T	GTEx/v7	Artery_Tibial	ENSG00000181333	T	1.08204e-11	0.482303	4.14915e-39	A	-	11	93888054	HEPHL1	1
11:93888054:A:T	GTEx/v7	Artery_Tibial	ENSG00000182919	T	3.00022e-05	0.192303	8.91427e-55	A	-	11	93888054	C11orf54	1
11:93889233:C:CTAATG	GTEx/v7	Artery_Tibial	ENSG00000110218	CTAATG	3.45393e-05	-0.147948	1.28114e-05	NA	NA	11	93889233	PANX1	1
11:93889233:C:CTAATG	GTEx/v7	Artery_Tibial	ENSG00000181333	CTAATG	7.928e-13	0.507936	4.14915e-39	NA	NA	11	93889233	HEPHL1	1
11:93889233:C:CTAATG	GTEx/v7	Artery_Tibial	ENSG00000182919	CTAATG	1.21395e-05	0.201939	8.91427e-55	NA	NA	11	93889233	C11orf54	1
11:93889414:C:G	GTEx/v7	Artery_Tibial	ENSG00000110218	G	1.70693e-05	-0.152998	1.28114e-05	C	+	11	93889414	PANX1	1
11:93889414:C:G	GTEx/v7	Artery_Tibial	ENSG00000181333	G	1.08204e-11	0.482303	4.14915e-39	C	-	11	93889414	HEPHL1	1
11:93889414:C:G	GTEx/v7	Artery_Tibial	ENSG00000182919	G	3.00022e-05	0.192303	8.91427e-55	C	-	11	93889414	C11orf54	1
11:93890086:C:G	GTEx/v7	Artery_Tibial	ENSG00000110218	G	1.87443e-05	-0.152875	1.28114e-05	C	+	11	93890086	PANX1	1
11:93890086:C:G	GTEx/v7	Artery_Tibial	ENSG00000181333	G	2.65446e-11	0.475522	4.14915e-39	C	-	11	93890086	HEPHL1	1
11:93890086:C:G	GTEx/v7	Artery_Tibial	ENSG00000182919	G	2.70559e-05	0.194112	8.91427e-55	C	-	11	93890086	C11orf54	1
11:93890102:C:G	GTEx/v7	Artery_Tibial	ENSG00000110218	C	2.69436e-05	-0.151507	1.28114e-05	G	+	11	93890102	PANX1	1
11:93890102:C:G	GTEx/v7	Artery_Tibial	ENSG00000181333	C	3.79703e-12	0.498879	4.14915e-39	G	-	11	93890102	HEPHL1	1
11:93890102:C:G	GTEx/v7	Artery_Tibial	ENSG00000182919	C	1.10956e-05	0.204969	8.91427e-55	G	-	11	93890102	C11orf54	1
11:93890356:A:G	GTEx/v7	Artery_Tibial	ENSG00000110218	G	2.96219e-05	-0.149161	1.28114e-05	NA	NA	11	93890356	PANX1	1
11:93890356:A:G	GTEx/v7	Artery_Tibial	ENSG00000181333	G	3.13121e-12	0.495403	4.14915e-39	NA	NA	11	93890356	HEPHL1	1
11:93890356:A:G	GTEx/v7	Artery_Tibial	ENSG00000182919	G	7.54224e-06	0.206525	8.91427e-55	NA	NA	11	93890356	C11orf54	1
11:93891395:A:G	GTEx/v7	Artery_Tibial	ENSG00000181333	G	2.71926e-12	0.499284	4.14915e-39	NA	NA	11	93891395	HEPHL1	1
11:93891395:A:G	GTEx/v7	Artery_Tibial	ENSG00000182919	G	6.79648e-06	0.208593	8.91427e-55	NA	NA	11	93891395	C11orf54	1
11:93891637:A:G	GTEx/v7	Artery_Tibial	ENSG00000181333	A	4.35452e-12	0.495905	4.14915e-39	NA	NA	11	93891637	HEPHL1	1
11:93891637:A:G	GTEx/v7	Artery_Tibial	ENSG00000182919	A	4.85338e-06	0.212214	8.91427e-55	NA	NA	11	93891637	C11orf54	1
11:93892859:A:G	GTEx/v7	Artery_Tibial	ENSG00000110218	A	3.45393e-05	-0.147948	1.28114e-05	G	+	11	93892859	PANX1	1
11:93892859:A:G	GTEx/v7	Artery_Tibial	ENSG00000181333	A	7.928e-13	0.507936	4.14915e-39	G	-	11	93892859	HEPHL1	1
11:93892859:A:G	GTEx/v7	Artery_Tibial	ENSG00000182919	A	1.21395e-05	0.201939	8.91427e-55	G	-	11	93892859	C11orf54	1
11:93894442:C:T	GTEx/v7	Artery_Tibial	ENSG00000110218	C	1.70788e-05	-0.152987	1.28114e-05	NA	NA	11	93894442	PANX1	1
11:93894442:C:T	GTEx/v7	Artery_Tibial	ENSG00000181333	C	1.13195e-11	0.481853	4.14915e-39	NA	NA	11	93894442	HEPHL1	1
11:93894442:C:T	GTEx/v7	Artery_Tibial	ENSG00000182919	C	3.00645e-05	0.192274	8.91427e-55	NA	NA	11	93894442	C11orf54	1
11:93894552:C:T	GTEx/v7	Artery_Tibial	ENSG00000110218	C	1.70693e-05	-0.152998	1.28114e-05	T	+	11	93894552	PANX1	1
11:93894552:C:T	GTEx/v7	Artery_Tibial	ENSG00000181333	C	1.08204e-11	0.482303	4.14915e-39	T	-	11	93894552	HEPHL1	1
11:93894552:C:T	GTEx/v7	Artery_Tibial	ENSG00000182919	C	3.00022e-05	0.192303	8.91427e-55	T	-	11	93894552	C11orf54	1
11:93894720:C:T	GTEx/v7	Artery_Tibial	ENSG00000110218	T	1.70693e-05	-0.152998	1.28114e-05	NA	NA	11	93894720	PANX1	1
11:93894720:C:T	GTEx/v7	Artery_Tibial	ENSG00000181333	T	1.08204e-11	0.482303	4.14915e-39	NA	NA	11	93894720	HEPHL1	1
11:93894720:C:T	GTEx/v7	Artery_Tibial	ENSG00000182919	T	3.00022e-05	0.192303	8.91427e-55	NA	NA	11	93894720	C11orf54	1
11:93895199:A:G	GTEx/v7	Artery_Tibial	ENSG00000110218	G	3.93276e-05	-0.146808	1.28114e-05	NA	NA	11	93895199	PANX1	1
11:93895199:A:G	GTEx/v7	Artery_Tibial	ENSG00000181333	G	8.97595e-13	0.506475	4.14915e-39	NA	NA	11	93895199	HEPHL1	1
11:93895199:A:G	GTEx/v7	Artery_Tibial	ENSG00000182919	G	1.12291e-05	0.202561	8.91427e-55	NA	NA	11	93895199	C11orf54	1
11:93896331:A:T	GTEx/v7	Artery_Tibial	ENSG00000110218	A	3.54892e-05	-0.147367	1.28114e-05	T	+	11	93896331	PANX1	1
11:93896331:A:T	GTEx/v7	Artery_Tibial	ENSG00000181333	A	1.1919e-12	0.503021	4.14915e-39	T	-	11	93896331	HEPHL1	1
11:93896331:A:T	GTEx/v7	Artery_Tibial	ENSG00000182919	A	1.13414e-05	0.202103	8.91427e-55	T	-	11	93896331	C11orf54	1
11:93897860:A:C	GTEx/v7	Artery_Tibial	ENSG00000110218	C	4.13172e-05	-0.147771	1.28114e-05	A	+	11	93897860	PANX1	1
11:93897860:A:C	GTEx/v7	Artery_Tibial	ENSG00000181333	C	7.18907e-13	0.513186	4.14915e-39	A	-	11	93897860	HEPHL1	1
11:93897860:A:C	GTEx/v7	Artery_Tibial	ENSG00000182919	C	1.43423e-05	0.202025	8.91427e-55	A	-	11	93897860	C11orf54	1
11:93898843:A:G	GTEx/v7	Artery_Tibial	ENSG00000110218	G	3.56207e-05	-0.147335	1.28114e-05	A	+	11	93898843	PANX1	1
11:93898843:A:G	GTEx/v7	Artery_Tibial	ENSG00000181333	G	1.20385e-12	0.502924	4.14915e-39	A	-	11	93898843	HEPHL1	1
11:93898843:A:G	GTEx/v7	Artery_Tibial	ENSG00000182919	G	1.13001e-05	0.202135	8.91427e-55	A	-	11	93898843	C11orf54	1
11:93902274:A:G	GTEx/v7	Artery_Tibial	ENSG00000110218	G	3.64561e-05	-0.146621	1.28114e-05	A	+	11	93902274	PANX1	1
11:93902274:A:G	GTEx/v7	Artery_Tibial	ENSG00000181333	G	1.57252e-12	0.498703	4.14915e-39	A	-	11	93902274	HEPHL1	1
11:93902274:A:G	GTEx/v7	Artery_Tibial	ENSG00000182919	G	1.77001e-05	0.197015	8.91427e-55	A	-	11	93902274	C11orf54	1
11:93903770:C:T	GTEx/v7	Artery_Tibial	ENSG00000110218	C	1.52453e-05	-0.153015	1.28114e-05	T	+	11	93903770	PANX1	1
11:93903770:C:T	GTEx/v7	Artery_Tibial	ENSG00000181333	C	2.99478e-11	0.469895	4.14915e-39	T	-	11	93903770	HEPHL1	1
11:93903770:C:T	GTEx/v7	Artery_Tibial	ENSG00000182919	C	3.10537e-05	0.190896	8.91427e-55	T	-	11	93903770	C11orf54	1
11:93904899:C:T	GTEx/v7	Artery_Tibial	ENSG00000110218	C	5.84044e-05	-0.143188	1.28114e-05	T	+	11	93904899	PANX1	1
11:93904899:C:T	GTEx/v7	Artery_Tibial	ENSG00000181333	C	2.26331e-12	0.496656	4.14915e-39	T	-	11	93904899	HEPHL1	1
11:93904899:C:T	GTEx/v7	Artery_Tibial	ENSG00000182919	C	8.2707e-06	0.204925	8.91427e-55	T	-	11	93904899	C11orf54	1
11:93905123:A:G	GTEx/v7	Artery_Tibial	ENSG00000110218	A	5.78867e-05	-0.143263	1.28114e-05	G	+	11	93905123	PANX1	1
11:93905123:A:G	GTEx/v7	Artery_Tibial	ENSG00000181333	A	2.28906e-12	0.49656	4.14915e-39	G	-	11	93905123	HEPHL1	1
11:93905123:A:G	GTEx/v7	Artery_Tibial	ENSG00000182919	A	8.29457e-06	0.204901	8.91427e-55	G	-	11	93905123	C11orf54	1
11:93905426:A:G	GTEx/v7	Artery_Tibial	ENSG00000110218	A	2.69154e-05	-0.150488	1.28114e-05	G	+	11	93905426	PANX1	1
11:93905426:A:G	GTEx/v7	Artery_Tibial	ENSG00000181333	A	1.09609e-11	0.485473	4.14915e-39	G	-	11	93905426	HEPHL1	1
11:93905426:A:G	GTEx/v7	Artery_Tibial	ENSG00000182919	A	8.93754e-06	0.20568	8.91427e-55	G	-	11	93905426	C11orf54	1
6:25762646:C:T	GTEx/v7	Brain_Caudate_basal_ganglia	ENSG00000187837	T	2.6189e-05	-0.284237	0.000805546	T	-	6	25762646	HIST1H1C	1
6:25768992:A:G	GTEx/v7	Brain_Caudate_basal_ganglia	ENSG00000187837	G	2.6189e-05	-0.284237	0.000805546	G	-	6	25768992	HIST1H1C	1
6:25770866:A:G	GTEx/v7	Brain_Caudate_basal_ganglia	ENSG00000187837	A	2.6189e-05	-0.284237	0.000805546	A	-	6	25770866	HIST1H1C	1
6:25776949:A:G	GTEx/v7	Brain_Caudate_basal_ganglia	ENSG00000187837	A	2.6189e-05	-0.284237	0.000805546	A	-	6	25776949	HIST1H1C	1
6:25783909:C:T	GTEx/v7	Brain_Caudate_basal_ganglia	ENSG00000187837	T	2.6189e-05	-0.284237	0.000805546	T	-	6	25783909	HIST1H1C	1
6:25784800:A:C	GTEx/v7	Brain_Caudate_basal_ganglia	ENSG00000187837	C	2.6189e-05	-0.284237	0.000805546	C	-	6	25784800	HIST1H1C	1
6:25785935:A:G	GTEx/v7	Brain_Caudate_basal_ganglia	ENSG00000187837	A	2.6189e-05	-0.284237	0.000805546	A	-	6	25785935	HIST1H1C	1
6:25785991:C:T	GTEx/v7	Brain_Caudate_basal_ganglia	ENSG00000187837	T	2.6189e-05	-0.284237	0.000805546	T	-	6	25785991	HIST1H1C	1
6:25787817:A:G	GTEx/v7	Brain_Caudate_basal_ganglia	ENSG00000187837	A	3.10377e-05	-0.279493	0.000805546	A	-	6	25787817	HIST1H1C	1
6:25794431:A:G	GTEx/v7	Brain_Caudate_basal_ganglia	ENSG00000187837	G	7.66189e-06	0.305392	0.000805546	A	-	6	25794431	HIST1H1C	1
6:25795971:A:ACACACC	GTEx/v7	Brain_Caudate_basal_ganglia	ENSG00000187837	A	7.66189e-06	0.305392	0.000805546	NA	NA	6	25795971	HIST1H1C	1
6:25798932:A:G	GTEx/v7	Brain_Caudate_basal_ganglia	ENSG00000187837	A	7.66189e-06	0.305392	0.000805546	G	-	6	25798932	HIST1H1C	1
6:25799676:A:G	GTEx/v7	Brain_Caudate_basal_ganglia	ENSG00000187837	A	1.32743e-05	0.300813	0.000805546	G	-	6	25799676	HIST1H1C	1
6:25801319:A:G	GTEx/v7	Brain_Caudate_basal_ganglia	ENSG00000187837	A	7.66189e-06	0.305392	0.000805546	G	-	6	25801319	HIST1H1C	1
6:25802083:C:T	GTEx/v7	Brain_Caudate_basal_ganglia	ENSG00000187837	T	7.66189e-06	0.305392	0.000805546	C	-	6	25802083	HIST1H1C	1
6:25807603:A:G	GTEx/v7	Brain_Caudate_basal_ganglia	ENSG00000187837	G	7.66189e-06	0.305392	0.000805546	A	-	6	25807603	HIST1H1C	1
6:25809069:A:G	GTEx/v7	Brain_Caudate_basal_ganglia	ENSG00000187837	G	7.66189e-06	0.305392	0.000805546	A	-	6	25809069	HIST1H1C	1
6:25809087:C:T	GTEx/v7	Brain_Caudate_basal_ganglia	ENSG00000187837	T	5.7361e-06	0.314161	0.000805546	C	-	6	25809087	HIST1H1C	1
6:25809716:A:C	GTEx/v7	Brain_Caudate_basal_ganglia	ENSG00000187837	A	1.39227e-05	-0.300625	0.000805546	A	-	6	25809716	HIST1H1C	1
6:25813150:A:G	GTEx/v7	Brain_Caudate_basal_ganglia	ENSG00000187837	A	7.66189e-06	0.305392	0.000805546	G	-	6	25813150	HIST1H1C	1
6:25815080:G:T	GTEx/v7	Brain_Caudate_basal_ganglia	ENSG00000187837	G	1.31294e-05	0.296298	0.000805546	T	-	6	25815080	HIST1H1C	1
6:25817216:C:T	GTEx/v7	Brain_Caudate_basal_ganglia	ENSG00000187837	C	7.66189e-06	0.305392	0.000805546	T	-	6	25817216	HIST1H1C	1
6:25817789:A:G	GTEx/v7	Brain_Caudate_basal_ganglia	ENSG00000187837	G	7.66189e-06	0.305392	0.000805546	A	-	6	25817789	HIST1H1C	1
6:25818588:A:G	GTEx/v7	Brain_Caudate_basal_ganglia	ENSG00000187837	G	1.32496e-05	0.297038	0.000805546	A	-	6	25818588	HIST1H1C	1
6:25818646:C:G	GTEx/v7	Brain_Caudate_basal_ganglia	ENSG00000187837	C	1.32496e-05	0.297038	0.000805546	G	-	6	25818646	HIST1H1C	1
6:25818766:A:G	GTEx/v7	Brain_Caudate_basal_ganglia	ENSG00000187837	G	1.32496e-05	0.297038	0.000805546	A	-	6	25818766	HIST1H1C	1
6:25821616:G:T	GTEx/v7	Brain_Caudate_basal_ganglia	ENSG00000187837	G	1.42504e-05	0.294136	0.000805546	T	-	6	25821616	HIST1H1C	1
6:25821807:A:T	GTEx/v7	Brain_Caudate_basal_ganglia	ENSG00000187837	A	1.24492e-05	0.290738	0.000805546	T	-	6	25821807	HIST1H1C	1
6:25822620:C:T	GTEx/v7	Brain_Caudate_basal_ganglia	ENSG00000187837	T	1.15896e-05	0.292702	0.000805546	C	-	6	25822620	HIST1H1C	1
6:25823444:A:T	GTEx/v7	Brain_Caudate_basal_ganglia	ENSG00000187837	T	1.15896e-05	0.292702	0.000805546	A	-	6	25823444	HIST1H1C	1
6:25826347:A:T	GTEx/v7	Brain_Caudate_basal_ganglia	ENSG00000187837	T	1.13507e-05	0.293078	0.000805546	A	-	6	25826347	HIST1H1C	1
6:25826514:C:T	GTEx/v7	Brain_Caudate_basal_ganglia	ENSG00000187837	T	1.15896e-05	0.292702	0.000805546	C	-	6	25826514	HIST1H1C	1
6:25827516:A:G	GTEx/v7	Brain_Caudate_basal_ganglia	ENSG00000187837	G	1.32763e-05	0.288753	0.000805546	A	-	6	25827516	HIST1H1C	1
6:25828242:C:G	GTEx/v7	Brain_Caudate_basal_ganglia	ENSG00000187837	C	1.15896e-05	0.292702	0.000805546	G	-	6	25828242	HIST1H1C	1
6:25829659:A:T	GTEx/v7	Brain_Caudate_basal_ganglia	ENSG00000187837	A	1.15896e-05	0.292702	0.000805546	T	-	6	25829659	HIST1H1C	1
6:25830298:A:G	GTEx/v7	Brain_Caudate_basal_ganglia	ENSG00000187837	G	1.15896e-05	0.292702	0.000805546	A	-	6	25830298	HIST1H1C	1
6:25831603:A:G	GTEx/v7	Brain_Caudate_basal_ganglia	ENSG00000187837	G	1.15896e-05	0.292702	0.000805546	A	-	6	25831603	HIST1H1C	1
6:25834428:A:T	GTEx/v7	Brain_Caudate_basal_ganglia	ENSG00000187837	A	1.15896e-05	0.292702	0.000805546	T	-	6	25834428	HIST1H1C	1
6:25834548:A:G	GTEx/v7	Brain_Caudate_basal_ganglia	ENSG00000187837	G	1.15896e-05	0.292702	0.000805546	A	-	6	25834548	HIST1H1C	1
6:25834658:C:T	GTEx/v7	Brain_Caudate_basal_ganglia	ENSG00000187837	C	1.15896e-05	0.292702	0.000805546	T	-	6	25834658	HIST1H1C	1
6:25834895:A:G	GTEx/v7	Brain_Caudate_basal_ganglia	ENSG00000187837	G	8.81886e-06	0.298927	0.000805546	A	-	6	25834895	HIST1H1C	1
6:25835895:A:G	GTEx/v7	Brain_Caudate_basal_ganglia	ENSG00000187837	G	1.15896e-05	0.292702	0.000805546	A	-	6	25835895	HIST1H1C	1
6:25836380:A:G	GTEx/v7	Brain_Caudate_basal_ganglia	ENSG00000187837	G	1.15896e-05	0.292702	0.000805546	A	-	6	25836380	HIST1H1C	1
6:25837829:A:G	GTEx/v7	Brain_Caudate_basal_ganglia	ENSG00000187837	G	1.15896e-05	0.292702	0.000805546	A	-	6	25837829	HIST1H1C	1
6:25842032:C:T	GTEx/v7	Brain_Caudate_basal_ganglia	ENSG00000187837	T	2.0637e-05	0.286959	0.000805546	C	-	6	25842032	HIST1H1C	1
6:25847730:C:T	GTEx/v7	Brain_Caudate_basal_ganglia	ENSG00000187837	T	1.15725e-05	0.289323	0.000805546	C	-	6	25847730	HIST1H1C	1
6:25849620:A:G	GTEx/v7	Brain_Caudate_basal_ganglia	ENSG00000187837	G	1.07106e-05	0.290514	0.000805546	A	-	6	25849620	HIST1H1C	1
6:25851533:A:G	GTEx/v7	Brain_Caudate_basal_ganglia	ENSG00000187837	G	2.29283e-05	0.2852	0.000805546	A	-	6	25851533	HIST1H1C	1
6:25853712:C:T	GTEx/v7	Brain_Caudate_basal_ganglia	ENSG00000187837	C	1.78082e-05	0.295981	0.000805546	T	-	6	25853712	HIST1H1C	1
6:25864456:A:G	GTEx/v7	Brain_Caudate_basal_ganglia	ENSG00000187837	G	8.2932e-06	0.295185	0.000805546	A	-	6	25864456	HIST1H1C	1
6:25865266:C:T	GTEx/v7	Brain_Caudate_basal_ganglia	ENSG00000187837	C	8.2932e-06	0.295185	0.000805546	T	-	6	25865266	HIST1H1C	1
6:25868226:C:T	GTEx/v7	Brain_Caudate_basal_ganglia	ENSG00000187837	C	1.07206e-05	0.290151	0.000805546	T	-	6	25868226	HIST1H1C	1
6:25870542:A:T	GTEx/v7	Brain_Caudate_basal_ganglia	ENSG00000187837	A	1.05216e-05	0.294099	0.000805546	T	-	6	25870542	HIST1H1C	1
6:82625669:A:G	GTEx/v7	Brain_Cerebellar_Hemisphere	ENSG00000112773	A	6.22263e-06	-0.58718	5.1745e-07	G	+	6	82625669	FAM46A	1
6:82629869:C:T	GTEx/v7	Brain_Cerebellar_Hemisphere	ENSG00000112773	C	1.22799e-05	-0.561447	5.1745e-07	T	+	6	82629869	FAM46A	1
6:82635593:G:GGT	GTEx/v7	Brain_Cerebellar_Hemisphere	ENSG00000112773	G	9.47278e-06	-0.563816	5.1745e-07	NA	NA	6	82635593	FAM46A	1
6:82637934:C:T	GTEx/v7	Brain_Cerebellar_Hemisphere	ENSG00000112773	T	4.93741e-06	-0.592629	5.1745e-07	C	+	6	82637934	FAM46A	1
6:82638435:C:T	GTEx/v7	Brain_Cerebellar_Hemisphere	ENSG00000112773	T	4.93741e-06	-0.592629	5.1745e-07	C	+	6	82638435	FAM46A	1
6:82625669:A:G	GTEx/v7	Brain_Cerebellum	ENSG00000112773	A	2.01221e-11	-0.671276	2.88785e-12	G	+	6	82625669	FAM46A	1
6:82629869:C:T	GTEx/v7	Brain_Cerebellum	ENSG00000112773	C	4.89526e-12	-0.673959	2.88785e-12	T	+	6	82629869	FAM46A	1
6:82635593:G:GGT	GTEx/v7	Brain_Cerebellum	ENSG00000112773	G	8.35586e-12	-0.657841	2.88785e-12	NA	NA	6	82635593	FAM46A	1
6:82637934:C:T	GTEx/v7	Brain_Cerebellum	ENSG00000112773	T	2.37003e-11	-0.665599	2.88785e-12	C	+	6	82637934	FAM46A	1
6:82638435:C:T	GTEx/v7	Brain_Cerebellum	ENSG00000112773	T	2.37003e-11	-0.665599	2.88785e-12	C	+	6	82638435	FAM46A	1
11:93874380:A:G	GTEx/v7	Brain_Cerebellum	ENSG00000181333	G	8.87e-07	0.5741	4.17538e-10	A	-	11	93874380	HEPHL1	1
11:93874866:A:G	GTEx/v7	Brain_Cerebellum	ENSG00000181333	G	4.08722e-06	0.532283	4.17538e-10	A	-	11	93874866	HEPHL1	1
11:93875351:C:T	GTEx/v7	Brain_Cerebellum	ENSG00000181333	C	5.67172e-06	0.521885	4.17538e-10	T	-	11	93875351	HEPHL1	1
11:93875371:C:T	GTEx/v7	Brain_Cerebellum	ENSG00000181333	C	5.67172e-06	0.521885	4.17538e-10	T	-	11	93875371	HEPHL1	1
11:93877070:A:G	GTEx/v7	Brain_Cerebellum	ENSG00000181333	A	5.67172e-06	0.521885	4.17538e-10	G	-	11	93877070	HEPHL1	1
11:93880904:A:C	GTEx/v7	Brain_Cerebellum	ENSG00000181333	C	1.84634e-06	0.536856	4.17538e-10	A	-	11	93880904	HEPHL1	1
11:93881337:A:G	GTEx/v7	Brain_Cerebellum	ENSG00000181333	G	1.84634e-06	0.536856	4.17538e-10	A	-	11	93881337	HEPHL1	1
11:93886064:A:G	GTEx/v7	Brain_Cerebellum	ENSG00000181333	G	1.84634e-06	0.536856	4.17538e-10	A	-	11	93886064	HEPHL1	1
11:93886838:C:G	GTEx/v7	Brain_Cerebellum	ENSG00000181333	C	1.04369e-05	0.485555	4.17538e-10	G	-	11	93886838	HEPHL1	1
11:93888054:A:T	GTEx/v7	Brain_Cerebellum	ENSG00000181333	T	1.04369e-05	0.485555	4.17538e-10	A	-	11	93888054	HEPHL1	1
11:93889233:C:CTAATG	GTEx/v7	Brain_Cerebellum	ENSG00000181333	CTAATG	5.77653e-07	0.549838	4.17538e-10	NA	NA	11	93889233	HEPHL1	1
11:93889414:C:G	GTEx/v7	Brain_Cerebellum	ENSG00000181333	G	1.04369e-05	0.485555	4.17538e-10	C	-	11	93889414	HEPHL1	1
11:93890086:C:G	GTEx/v7	Brain_Cerebellum	ENSG00000181333	G	1.04771e-05	0.485655	4.17538e-10	C	-	11	93890086	HEPHL1	1
11:93890102:C:G	GTEx/v7	Brain_Cerebellum	ENSG00000181333	C	6.93172e-06	0.510727	4.17538e-10	G	-	11	93890102	HEPHL1	1
11:93890356:A:G	GTEx/v7	Brain_Cerebellum	ENSG00000181333	G	2.6049e-06	0.531341	4.17538e-10	NA	NA	11	93890356	HEPHL1	1
11:93891395:A:G	GTEx/v7	Brain_Cerebellum	ENSG00000181333	G	1.79666e-06	0.537363	4.17538e-10	NA	NA	11	93891395	HEPHL1	1
11:93891637:A:G	GTEx/v7	Brain_Cerebellum	ENSG00000181333	A	2.43472e-06	0.528719	4.17538e-10	NA	NA	11	93891637	HEPHL1	1
11:93892859:A:G	GTEx/v7	Brain_Cerebellum	ENSG00000181333	A	5.77653e-07	0.549838	4.17538e-10	G	-	11	93892859	HEPHL1	1
11:93894442:C:T	GTEx/v7	Brain_Cerebellum	ENSG00000181333	C	1.12158e-05	0.483996	4.17538e-10	NA	NA	11	93894442	HEPHL1	1
11:93894552:C:T	GTEx/v7	Brain_Cerebellum	ENSG00000181333	C	1.04369e-05	0.485555	4.17538e-10	T	-	11	93894552	HEPHL1	1
11:93894720:C:T	GTEx/v7	Brain_Cerebellum	ENSG00000181333	T	1.04369e-05	0.485555	4.17538e-10	NA	NA	11	93894720	HEPHL1	1
11:93895199:A:G	GTEx/v7	Brain_Cerebellum	ENSG00000181333	G	1.84634e-06	0.536856	4.17538e-10	NA	NA	11	93895199	HEPHL1	1
11:93896331:A:T	GTEx/v7	Brain_Cerebellum	ENSG00000181333	A	1.84634e-06	0.536856	4.17538e-10	T	-	11	93896331	HEPHL1	1
11:93897860:A:C	GTEx/v7	Brain_Cerebellum	ENSG00000181333	C	1.67383e-06	0.537943	4.17538e-10	A	-	11	93897860	HEPHL1	1
11:93898843:A:G	GTEx/v7	Brain_Cerebellum	ENSG00000181333	G	1.84634e-06	0.536856	4.17538e-10	A	-	11	93898843	HEPHL1	1
11:93902274:A:G	GTEx/v7	Brain_Cerebellum	ENSG00000123901	G	2.95635e-05	0.465114	1.30128e-13	A	-	11	93902274	GPR83	1
11:93902274:A:G	GTEx/v7	Brain_Cerebellum	ENSG00000181333	G	4.2501e-06	0.492802	4.17538e-10	A	-	11	93902274	HEPHL1	1
11:93903770:C:T	GTEx/v7	Brain_Cerebellum	ENSG00000181333	C	9.12508e-06	0.476952	4.17538e-10	T	-	11	93903770	HEPHL1	1
11:93904899:C:T	GTEx/v7	Brain_Cerebellum	ENSG00000181333	C	1.2107e-05	0.473694	4.17538e-10	T	-	11	93904899	HEPHL1	1
11:93905123:A:G	GTEx/v7	Brain_Cerebellum	ENSG00000181333	A	1.62076e-05	0.46893	4.17538e-10	G	-	11	93905123	HEPHL1	1
11:93905426:A:G	GTEx/v7	Brain_Cerebellum	ENSG00000181333	A	2.47031e-06	0.498147	4.17538e-10	G	-	11	93905426	HEPHL1	1
6:25759066:G:T	GTEx/v7	Brain_Putamen_basal_ganglia	ENSG00000187837	T	1.39214e-05	-0.33727	0.00175467	T	-	6	25759066	HIST1H1C	1
6:25794431:A:G	GTEx/v7	Brain_Putamen_basal_ganglia	ENSG00000187837	G	1.7525e-05	0.320461	0.00175467	A	-	6	25794431	HIST1H1C	1
6:25795971:A:ACACACC	GTEx/v7	Brain_Putamen_basal_ganglia	ENSG00000187837	A	1.7525e-05	0.320461	0.00175467	NA	NA	6	25795971	HIST1H1C	1
6:25798932:A:G	GTEx/v7	Brain_Putamen_basal_ganglia	ENSG00000187837	A	1.7525e-05	0.320461	0.00175467	G	-	6	25798932	HIST1H1C	1
6:25799676:A:G	GTEx/v7	Brain_Putamen_basal_ganglia	ENSG00000187837	A	1.21762e-05	0.337973	0.00175467	G	-	6	25799676	HIST1H1C	1
6:25801319:A:G	GTEx/v7	Brain_Putamen_basal_ganglia	ENSG00000187837	A	1.7525e-05	0.320461	0.00175467	G	-	6	25801319	HIST1H1C	1
6:25802083:C:T	GTEx/v7	Brain_Putamen_basal_ganglia	ENSG00000187837	T	1.7525e-05	0.320461	0.00175467	C	-	6	25802083	HIST1H1C	1
6:25807603:A:G	GTEx/v7	Brain_Putamen_basal_ganglia	ENSG00000187837	G	1.7525e-05	0.320461	0.00175467	A	-	6	25807603	HIST1H1C	1
6:25809069:A:G	GTEx/v7	Brain_Putamen_basal_ganglia	ENSG00000187837	G	1.7525e-05	0.320461	0.00175467	A	-	6	25809069	HIST1H1C	1
6:25809087:C:T	GTEx/v7	Brain_Putamen_basal_ganglia	ENSG00000187837	T	1.3145e-05	0.334566	0.00175467	C	-	6	25809087	HIST1H1C	1
6:25813150:A:G	GTEx/v7	Brain_Putamen_basal_ganglia	ENSG00000187837	A	1.7525e-05	0.320461	0.00175467	G	-	6	25813150	HIST1H1C	1
6:25815080:G:T	GTEx/v7	Brain_Putamen_basal_ganglia	ENSG00000187837	G	1.67684e-05	0.321602	0.00175467	T	-	6	25815080	HIST1H1C	1
6:25817216:C:T	GTEx/v7	Brain_Putamen_basal_ganglia	ENSG00000187837	C	1.7525e-05	0.320461	0.00175467	T	-	6	25817216	HIST1H1C	1
6:25817789:A:G	GTEx/v7	Brain_Putamen_basal_ganglia	ENSG00000187837	G	1.7525e-05	0.320461	0.00175467	A	-	6	25817789	HIST1H1C	1
6:25818588:A:G	GTEx/v7	Brain_Putamen_basal_ganglia	ENSG00000187837	G	1.53252e-05	0.322532	0.00175467	A	-	6	25818588	HIST1H1C	1
6:25818646:C:G	GTEx/v7	Brain_Putamen_basal_ganglia	ENSG00000187837	C	1.53252e-05	0.322532	0.00175467	G	-	6	25818646	HIST1H1C	1
6:25818766:A:G	GTEx/v7	Brain_Putamen_basal_ganglia	ENSG00000187837	G	1.53252e-05	0.322532	0.00175467	A	-	6	25818766	HIST1H1C	1
6:25821616:G:T	GTEx/v7	Brain_Putamen_basal_ganglia	ENSG00000187837	G	2.05766e-05	0.316189	0.00175467	T	-	6	25821616	HIST1H1C	1
6:25821807:A:T	GTEx/v7	Brain_Putamen_basal_ganglia	ENSG00000187837	A	1.44485e-05	0.319944	0.00175467	T	-	6	25821807	HIST1H1C	1
6:25822620:C:T	GTEx/v7	Brain_Putamen_basal_ganglia	ENSG00000187837	T	1.44485e-05	0.319944	0.00175467	C	-	6	25822620	HIST1H1C	1
6:25823444:A:T	GTEx/v7	Brain_Putamen_basal_ganglia	ENSG00000187837	T	1.44485e-05	0.319944	0.00175467	A	-	6	25823444	HIST1H1C	1
6:25826347:A:T	GTEx/v7	Brain_Putamen_basal_ganglia	ENSG00000187837	T	1.44014e-05	0.320191	0.00175467	A	-	6	25826347	HIST1H1C	1
6:25826514:C:T	GTEx/v7	Brain_Putamen_basal_ganglia	ENSG00000187837	T	1.44485e-05	0.319944	0.00175467	C	-	6	25826514	HIST1H1C	1
6:25827516:A:G	GTEx/v7	Brain_Putamen_basal_ganglia	ENSG00000187837	G	6.7024e-06	0.330962	0.00175467	A	-	6	25827516	HIST1H1C	1
6:25828242:C:G	GTEx/v7	Brain_Putamen_basal_ganglia	ENSG00000187837	C	1.44485e-05	0.319944	0.00175467	G	-	6	25828242	HIST1H1C	1
6:25829659:A:T	GTEx/v7	Brain_Putamen_basal_ganglia	ENSG00000187837	A	1.44485e-05	0.319944	0.00175467	T	-	6	25829659	HIST1H1C	1
6:25830298:A:G	GTEx/v7	Brain_Putamen_basal_ganglia	ENSG00000187837	G	1.44485e-05	0.319944	0.00175467	A	-	6	25830298	HIST1H1C	1
6:25831603:A:G	GTEx/v7	Brain_Putamen_basal_ganglia	ENSG00000187837	G	1.44485e-05	0.319944	0.00175467	A	-	6	25831603	HIST1H1C	1
6:25834428:A:T	GTEx/v7	Brain_Putamen_basal_ganglia	ENSG00000187837	A	1.44485e-05	0.319944	0.00175467	T	-	6	25834428	HIST1H1C	1
6:25834548:A:G	GTEx/v7	Brain_Putamen_basal_ganglia	ENSG00000187837	G	1.44485e-05	0.319944	0.00175467	A	-	6	25834548	HIST1H1C	1
6:25834658:C:T	GTEx/v7	Brain_Putamen_basal_ganglia	ENSG00000187837	C	1.44485e-05	0.319944	0.00175467	T	-	6	25834658	HIST1H1C	1
6:25834895:A:G	GTEx/v7	Brain_Putamen_basal_ganglia	ENSG00000187837	G	1.91136e-05	0.317385	0.00175467	A	-	6	25834895	HIST1H1C	1
6:25835895:A:G	GTEx/v7	Brain_Putamen_basal_ganglia	ENSG00000187837	G	1.44485e-05	0.319944	0.00175467	A	-	6	25835895	HIST1H1C	1
6:25836380:A:G	GTEx/v7	Brain_Putamen_basal_ganglia	ENSG00000187837	G	1.44485e-05	0.319944	0.00175467	A	-	6	25836380	HIST1H1C	1
6:25837829:A:G	GTEx/v7	Brain_Putamen_basal_ganglia	ENSG00000187837	G	1.44485e-05	0.319944	0.00175467	A	-	6	25837829	HIST1H1C	1
6:25842032:C:T	GTEx/v7	Brain_Putamen_basal_ganglia	ENSG00000187837	T	4.99996e-06	0.340946	0.00175467	C	-	6	25842032	HIST1H1C	1
6:25845432:G:GA	GTEx/v7	Brain_Putamen_basal_ganglia	ENSG00000187837	G	1.56384e-05	0.336122	0.00175467	NA	NA	6	25845432	HIST1H1C	1
6:25847730:C:T	GTEx/v7	Brain_Putamen_basal_ganglia	ENSG00000187837	T	1.08432e-05	0.317887	0.00175467	C	-	6	25847730	HIST1H1C	1
6:25848019:A:G	GTEx/v7	Brain_Putamen_basal_ganglia	ENSG00000187837	G	1.46159e-05	0.308366	0.00175467	A	-	6	25848019	HIST1H1C	1
6:25849620:A:G	GTEx/v7	Brain_Putamen_basal_ganglia	ENSG00000187837	G	1.07636e-05	0.318155	0.00175467	A	-	6	25849620	HIST1H1C	1
6:25851533:A:G	GTEx/v7	Brain_Putamen_basal_ganglia	ENSG00000187837	G	1.07523e-05	0.321929	0.00175467	A	-	6	25851533	HIST1H1C	1
6:25853712:C:T	GTEx/v7	Brain_Putamen_basal_ganglia	ENSG00000187837	C	7.1299e-06	0.340868	0.00175467	T	-	6	25853712	HIST1H1C	1
6:25864456:A:G	GTEx/v7	Brain_Putamen_basal_ganglia	ENSG00000187837	G	1.07606e-05	0.318136	0.00175467	A	-	6	25864456	HIST1H1C	1
6:25865266:C:T	GTEx/v7	Brain_Putamen_basal_ganglia	ENSG00000187837	C	1.07606e-05	0.318136	0.00175467	T	-	6	25865266	HIST1H1C	1
6:25868226:C:T	GTEx/v7	Brain_Putamen_basal_ganglia	ENSG00000187837	C	5.27085e-06	0.328012	0.00175467	T	-	6	25868226	HIST1H1C	1
6:25870542:A:T	GTEx/v7	Brain_Putamen_basal_ganglia	ENSG00000187837	A	8.52123e-06	0.32926	0.00175467	T	-	6	25870542	HIST1H1C	1
6:25731783:C:T	GTEx/v7	Breast_Mammary_Tissue	ENSG00000112343	T	3.08353e-05	-0.197935	0.0124564	C	+	6	25731783	TRIM38	1
6:25735874:A:G	GTEx/v7	Breast_Mammary_Tissue	ENSG00000112343	G	3.04297e-05	-0.197318	0.0124564	A	+	6	25735874	TRIM38	1
6:25740273:C:T	GTEx/v7	Breast_Mammary_Tissue	ENSG00000112343	T	3.4335e-05	-0.197655	0.0124564	C	+	6	25740273	TRIM38	1
10:96383524:A:G	GTEx/v7	Breast_Mammary_Tissue	ENSG00000138109	G	2.08044e-05	0.607552	0.00144206	A	-	10	96383524	CYP2C9	1
10:96383524:A:G	GTEx/v7	Breast_Mammary_Tissue	ENSG00000173124	G	1.68269e-18	1.27488	1.21531e-17	A	-	10	96383524	C10orf129	1
10:96388364:G:T	GTEx/v7	Breast_Mammary_Tissue	ENSG00000138109	G	2.08044e-05	0.607552	0.00144206	T	-	10	96388364	CYP2C9	1
10:96388364:G:T	GTEx/v7	Breast_Mammary_Tissue	ENSG00000173124	G	1.68269e-18	1.27488	1.21531e-17	T	-	10	96388364	C10orf129	1
10:96388665:C:T	GTEx/v7	Breast_Mammary_Tissue	ENSG00000173124	T	7.37196e-15	1.06622	1.21531e-17	C	-	10	96388665	C10orf129	1
10:96389223:A:G	GTEx/v7	Breast_Mammary_Tissue	ENSG00000173124	G	7.37196e-15	1.06622	1.21531e-17	A	-	10	96389223	C10orf129	1
10:96389784:A:G	GTEx/v7	Breast_Mammary_Tissue	ENSG00000138109	A	2.08044e-05	0.607552	0.00144206	G	-	10	96389784	CYP2C9	1
10:96389784:A:G	GTEx/v7	Breast_Mammary_Tissue	ENSG00000173124	A	1.68269e-18	1.27488	1.21531e-17	G	-	10	96389784	C10orf129	1
10:96389786:C:T	GTEx/v7	Breast_Mammary_Tissue	ENSG00000173124	T	7.37196e-15	1.06622	1.21531e-17	C	-	10	96389786	C10orf129	1
10:96390079:A:G	GTEx/v7	Breast_Mammary_Tissue	ENSG00000138109	A	2.08044e-05	0.607552	0.00144206	G	-	10	96390079	CYP2C9	1
10:96390079:A:G	GTEx/v7	Breast_Mammary_Tissue	ENSG00000173124	A	1.68269e-18	1.27488	1.21531e-17	G	-	10	96390079	C10orf129	1
10:96392063:C:T	GTEx/v7	Breast_Mammary_Tissue	ENSG00000138109	C	2.08044e-05	0.607552	0.00144206	T	-	10	96392063	CYP2C9	1
10:96392063:C:T	GTEx/v7	Breast_Mammary_Tissue	ENSG00000173124	C	1.68269e-18	1.27488	1.21531e-17	T	-	10	96392063	C10orf129	1
10:96392186:G:T	GTEx/v7	Breast_Mammary_Tissue	ENSG00000173124	T	1.39678e-14	1.07291	1.21531e-17	G	-	10	96392186	C10orf129	1
10:96393683:A:G	GTEx/v7	Breast_Mammary_Tissue	ENSG00000138109	G	2.08044e-05	0.607552	0.00144206	A	-	10	96393683	CYP2C9	1
10:96393683:A:G	GTEx/v7	Breast_Mammary_Tissue	ENSG00000173124	G	1.68269e-18	1.27488	1.21531e-17	A	-	10	96393683	C10orf129	1
10:96394254:C:T	GTEx/v7	Breast_Mammary_Tissue	ENSG00000138109	T	2.08044e-05	0.607552	0.00144206	C	-	10	96394254	CYP2C9	1
10:96394254:C:T	GTEx/v7	Breast_Mammary_Tissue	ENSG00000173124	T	1.68269e-18	1.27488	1.21531e-17	C	-	10	96394254	C10orf129	1
10:96397539:G:T	GTEx/v7	Breast_Mammary_Tissue	ENSG00000138109	T	2.08044e-05	0.607552	0.00144206	G	-	10	96397539	CYP2C9	1
10:96397539:G:T	GTEx/v7	Breast_Mammary_Tissue	ENSG00000173124	T	1.68269e-18	1.27488	1.21531e-17	G	-	10	96397539	C10orf129	1
10:96397876:C:T	GTEx/v7	Breast_Mammary_Tissue	ENSG00000138109	T	2.83583e-05	0.608688	0.00144206	C	-	10	96397876	CYP2C9	1
10:96397876:C:T	GTEx/v7	Breast_Mammary_Tissue	ENSG00000173124	T	2.50274e-17	1.25983	1.21531e-17	C	-	10	96397876	C10orf129	1
10:96400221:C:T	GTEx/v7	Breast_Mammary_Tissue	ENSG00000138109	T	2.08044e-05	0.607552	0.00144206	C	-	10	96400221	CYP2C9	1
10:96400221:C:T	GTEx/v7	Breast_Mammary_Tissue	ENSG00000173124	T	1.68269e-18	1.27488	1.21531e-17	C	-	10	96400221	C10orf129	1
10:96406092:A:G	GTEx/v7	Breast_Mammary_Tissue	ENSG00000138109	A	2.08044e-05	0.607552	0.00144206	G	-	10	96406092	CYP2C9	1
10:96406092:A:G	GTEx/v7	Breast_Mammary_Tissue	ENSG00000173124	A	1.68269e-18	1.27488	1.21531e-17	G	-	10	96406092	C10orf129	1
10:96406166:A:G	GTEx/v7	Breast_Mammary_Tissue	ENSG00000173124	A	7.37196e-15	1.06622	1.21531e-17	G	-	10	96406166	C10orf129	1
10:96411252:G:T	GTEx/v7	Breast_Mammary_Tissue	ENSG00000138109	T	2.08044e-05	0.607552	0.00144206	G	-	10	96411252	CYP2C9	1
10:96411252:G:T	GTEx/v7	Breast_Mammary_Tissue	ENSG00000173124	T	1.68269e-18	1.27488	1.21531e-17	G	-	10	96411252	C10orf129	1
10:96412509:C:T	GTEx/v7	Breast_Mammary_Tissue	ENSG00000173124	T	2.37425e-10	1.22603	1.21531e-17	NA	NA	10	96412509	C10orf129	1
10:96414633:C:T	GTEx/v7	Breast_Mammary_Tissue	ENSG00000138109	T	2.08044e-05	0.607552	0.00144206	C	-	10	96414633	CYP2C9	1
10:96414633:C:T	GTEx/v7	Breast_Mammary_Tissue	ENSG00000173124	T	1.68269e-18	1.27488	1.21531e-17	C	-	10	96414633	C10orf129	1
10:96419165:A:C	GTEx/v7	Breast_Mammary_Tissue	ENSG00000138109	C	7.15476e-06	0.632249	0.00144206	A	-	10	96419165	CYP2C9	1
10:96419165:A:C	GTEx/v7	Breast_Mammary_Tissue	ENSG00000173124	C	2.33231e-19	1.28668	1.21531e-17	A	-	10	96419165	C10orf129	1
10:96422730:C:G	GTEx/v7	Breast_Mammary_Tissue	ENSG00000173124	G	2.37425e-10	1.22603	1.21531e-17	NA	NA	10	96422730	C10orf129	1
10:96424148:G:T	GTEx/v7	Breast_Mammary_Tissue	ENSG00000138109	T	7.15476e-06	0.632249	0.00144206	G	-	10	96424148	CYP2C9	1
10:96424148:G:T	GTEx/v7	Breast_Mammary_Tissue	ENSG00000173124	T	2.33231e-19	1.28668	1.21531e-17	G	-	10	96424148	C10orf129	1
10:96424439:A:G	GTEx/v7	Breast_Mammary_Tissue	ENSG00000138109	G	7.15476e-06	0.632249	0.00144206	A	-	10	96424439	CYP2C9	1
10:96424439:A:G	GTEx/v7	Breast_Mammary_Tissue	ENSG00000173124	G	2.33231e-19	1.28668	1.21531e-17	A	-	10	96424439	C10orf129	1
10:96427354:C:T	GTEx/v7	Breast_Mammary_Tissue	ENSG00000138109	C	7.15476e-06	0.632249	0.00144206	T	-	10	96427354	CYP2C9	1
10:96427354:C:T	GTEx/v7	Breast_Mammary_Tissue	ENSG00000173124	C	2.33231e-19	1.28668	1.21531e-17	T	-	10	96427354	C10orf129	1
10:96429130:A:G	GTEx/v7	Breast_Mammary_Tissue	ENSG00000138109	G	1.88192e-05	0.598294	0.00144206	A	-	10	96429130	CYP2C9	1
10:96429130:A:G	GTEx/v7	Breast_Mammary_Tissue	ENSG00000173124	G	5.53136e-18	1.2334	1.21531e-17	A	-	10	96429130	C10orf129	1
10:96436439:A:G	GTEx/v7	Breast_Mammary_Tissue	ENSG00000138109	G	7.15476e-06	0.632249	0.00144206	A	-	10	96436439	CYP2C9	1
10:96436439:A:G	GTEx/v7	Breast_Mammary_Tissue	ENSG00000173124	G	2.33231e-19	1.28668	1.21531e-17	A	-	10	96436439	C10orf129	1
10:96441082:C:T	GTEx/v7	Breast_Mammary_Tissue	ENSG00000138109	C	7.84283e-06	0.630285	0.00144206	T	-	10	96441082	CYP2C9	1
10:96441082:C:T	GTEx/v7	Breast_Mammary_Tissue	ENSG00000173124	C	2.21878e-19	1.28866	1.21531e-17	T	-	10	96441082	C10orf129	1
10:96441927:C:G	GTEx/v7	Breast_Mammary_Tissue	ENSG00000138109	C	7.15476e-06	0.632249	0.00144206	G	-	10	96441927	CYP2C9	1
10:96441927:C:G	GTEx/v7	Breast_Mammary_Tissue	ENSG00000173124	C	2.33231e-19	1.28668	1.21531e-17	G	-	10	96441927	C10orf129	1
10:96441949:A:G	GTEx/v7	Breast_Mammary_Tissue	ENSG00000138109	A	7.15476e-06	0.632249	0.00144206	G	-	10	96441949	CYP2C9	1
10:96441949:A:G	GTEx/v7	Breast_Mammary_Tissue	ENSG00000173124	A	2.33231e-19	1.28668	1.21531e-17	G	-	10	96441949	C10orf129	1
10:96444512:G:T	GTEx/v7	Breast_Mammary_Tissue	ENSG00000173124	G	5.26049e-15	1.04617	1.21531e-17	T	-	10	96444512	C10orf129	1
10:96449450:A:C	GTEx/v7	Breast_Mammary_Tissue	ENSG00000138109	C	7.15476e-06	0.632249	0.00144206	A	-	10	96449450	CYP2C9	1
10:96449450:A:C	GTEx/v7	Breast_Mammary_Tissue	ENSG00000173124	C	2.33231e-19	1.28668	1.21531e-17	A	-	10	96449450	C10orf129	1
10:96450169:G:T	GTEx/v7	Breast_Mammary_Tissue	ENSG00000138109	T	7.15476e-06	0.632249	0.00144206	G	-	10	96450169	CYP2C9	1
10:96450169:G:T	GTEx/v7	Breast_Mammary_Tissue	ENSG00000173124	T	2.33231e-19	1.28668	1.21531e-17	G	-	10	96450169	C10orf129	1
10:96451060:A:C	GTEx/v7	Breast_Mammary_Tissue	ENSG00000138109	A	7.15476e-06	0.632249	0.00144206	C	-	10	96451060	CYP2C9	1
10:96451060:A:C	GTEx/v7	Breast_Mammary_Tissue	ENSG00000173124	A	2.33231e-19	1.28668	1.21531e-17	C	-	10	96451060	C10orf129	1
10:96452024:A:C	GTEx/v7	Breast_Mammary_Tissue	ENSG00000138109	A	9.52259e-06	0.631454	0.00144206	C	-	10	96452024	CYP2C9	1
10:96452024:A:C	GTEx/v7	Breast_Mammary_Tissue	ENSG00000173124	A	1.38957e-18	1.27858	1.21531e-17	C	-	10	96452024	C10orf129	1
10:96452818:C:T	GTEx/v7	Breast_Mammary_Tissue	ENSG00000138109	T	7.15476e-06	0.632249	0.00144206	C	-	10	96452818	CYP2C9	1
10:96452818:C:T	GTEx/v7	Breast_Mammary_Tissue	ENSG00000173124	T	2.33231e-19	1.28668	1.21531e-17	C	-	10	96452818	C10orf129	1
10:96455800:C:T	GTEx/v7	Breast_Mammary_Tissue	ENSG00000138109	C	7.15476e-06	0.632249	0.00144206	T	-	10	96455800	CYP2C9	1
10:96455800:C:T	GTEx/v7	Breast_Mammary_Tissue	ENSG00000173124	C	2.33231e-19	1.28668	1.21531e-17	T	-	10	96455800	C10orf129	1
10:96455809:G:T	GTEx/v7	Breast_Mammary_Tissue	ENSG00000138109	T	7.15476e-06	0.632249	0.00144206	NA	NA	10	96455809	CYP2C9	1
10:96455809:G:T	GTEx/v7	Breast_Mammary_Tissue	ENSG00000173124	T	2.33231e-19	1.28668	1.21531e-17	NA	NA	10	96455809	C10orf129	1
10:96456121:A:C	GTEx/v7	Breast_Mammary_Tissue	ENSG00000138109	A	7.15476e-06	0.632249	0.00144206	C	-	10	96456121	CYP2C9	1
10:96456121:A:C	GTEx/v7	Breast_Mammary_Tissue	ENSG00000173124	A	2.33231e-19	1.28668	1.21531e-17	C	-	10	96456121	C10orf129	1
10:96456685:A:G	GTEx/v7	Breast_Mammary_Tissue	ENSG00000173124	G	1.09053e-14	1.03369	1.21531e-17	A	-	10	96456685	C10orf129	1
10:96457019:G:T	GTEx/v7	Breast_Mammary_Tissue	ENSG00000138109	G	7.15476e-06	0.632249	0.00144206	T	-	10	96457019	CYP2C9	1
10:96457019:G:T	GTEx/v7	Breast_Mammary_Tissue	ENSG00000173124	G	2.33231e-19	1.28668	1.21531e-17	T	-	10	96457019	C10orf129	1
10:96457208:C:T	GTEx/v7	Breast_Mammary_Tissue	ENSG00000138109	T	2.02554e-05	0.596422	0.00144206	NA	NA	10	96457208	CYP2C9	1
10:96457208:C:T	GTEx/v7	Breast_Mammary_Tissue	ENSG00000173124	T	4.84564e-18	1.23583	1.21531e-17	NA	NA	10	96457208	C10orf129	1
10:96460278:A:G	GTEx/v7	Breast_Mammary_Tissue	ENSG00000138109	A	7.15476e-06	0.632249	0.00144206	G	-	10	96460278	CYP2C9	1
10:96460278:A:G	GTEx/v7	Breast_Mammary_Tissue	ENSG00000173124	A	2.33231e-19	1.28668	1.21531e-17	G	-	10	96460278	C10orf129	1
10:96460294:A:G	GTEx/v7	Breast_Mammary_Tissue	ENSG00000138109	A	7.15476e-06	0.632249	0.00144206	G	-	10	96460294	CYP2C9	1
10:96460294:A:G	GTEx/v7	Breast_Mammary_Tissue	ENSG00000173124	A	2.33231e-19	1.28668	1.21531e-17	G	-	10	96460294	C10orf129	1
10:96462251:C:G	GTEx/v7	Breast_Mammary_Tissue	ENSG00000138109	C	7.15476e-06	0.632249	0.00144206	G	-	10	96462251	CYP2C9	1
10:96462251:C:G	GTEx/v7	Breast_Mammary_Tissue	ENSG00000173124	C	2.33231e-19	1.28668	1.21531e-17	G	-	10	96462251	C10orf129	1
10:96462701:A:G	GTEx/v7	Breast_Mammary_Tissue	ENSG00000138109	G	7.15476e-06	0.632249	0.00144206	A	-	10	96462701	CYP2C9	1
10:96462701:A:G	GTEx/v7	Breast_Mammary_Tissue	ENSG00000173124	G	2.33231e-19	1.28668	1.21531e-17	A	-	10	96462701	C10orf129	1
10:96464730:A:G	GTEx/v7	Breast_Mammary_Tissue	ENSG00000173124	A	1.04525e-14	1.03383	1.21531e-17	G	-	10	96464730	C10orf129	1
10:96468755:C:T	GTEx/v7	Breast_Mammary_Tissue	ENSG00000138109	C	7.15476e-06	0.632249	0.00144206	T	-	10	96468755	CYP2C9	1
10:96468755:C:T	GTEx/v7	Breast_Mammary_Tissue	ENSG00000173124	C	2.33231e-19	1.28668	1.21531e-17	T	-	10	96468755	C10orf129	1
10:96475624:G:T	GTEx/v7	Breast_Mammary_Tissue	ENSG00000138109	T	1.15549e-05	0.626709	0.00144206	G	-	10	96475624	CYP2C9	1
10:96475624:G:T	GTEx/v7	Breast_Mammary_Tissue	ENSG00000173124	T	1.46012e-18	1.27985	1.21531e-17	G	-	10	96475624	C10orf129	1
10:96476102:C:G	GTEx/v7	Breast_Mammary_Tissue	ENSG00000138109	G	7.15476e-06	0.632249	0.00144206	C	-	10	96476102	CYP2C9	1
10:96476102:C:G	GTEx/v7	Breast_Mammary_Tissue	ENSG00000173124	G	2.33231e-19	1.28668	1.21531e-17	C	-	10	96476102	C10orf129	1
10:96476786:A:G	GTEx/v7	Breast_Mammary_Tissue	ENSG00000138109	A	7.15476e-06	0.632249	0.00144206	G	-	10	96476786	CYP2C9	1
10:96476786:A:G	GTEx/v7	Breast_Mammary_Tissue	ENSG00000173124	A	2.33231e-19	1.28668	1.21531e-17	G	-	10	96476786	C10orf129	1
10:96482852:A:G	GTEx/v7	Breast_Mammary_Tissue	ENSG00000138109	G	7.15476e-06	0.632249	0.00144206	A	-	10	96482852	CYP2C9	1
10:96482852:A:G	GTEx/v7	Breast_Mammary_Tissue	ENSG00000173124	G	2.33231e-19	1.28668	1.21531e-17	A	-	10	96482852	C10orf129	1
10:96483008:C:G	GTEx/v7	Breast_Mammary_Tissue	ENSG00000138109	C	7.15476e-06	0.632249	0.00144206	G	-	10	96483008	CYP2C9	1
10:96483008:C:G	GTEx/v7	Breast_Mammary_Tissue	ENSG00000173124	C	2.33231e-19	1.28668	1.21531e-17	G	-	10	96483008	C10orf129	1
10:96492543:A:G	GTEx/v7	Breast_Mammary_Tissue	ENSG00000173124	A	1.04525e-14	1.03383	1.21531e-17	G	-	10	96492543	C10orf129	1
10:96493332:C:T	GTEx/v7	Breast_Mammary_Tissue	ENSG00000138109	T	7.15476e-06	0.632249	0.00144206	C	-	10	96493332	CYP2C9	1
10:96493332:C:T	GTEx/v7	Breast_Mammary_Tissue	ENSG00000173124	T	2.33231e-19	1.28668	1.21531e-17	C	-	10	96493332	C10orf129	1
10:96493750:A:G	GTEx/v7	Breast_Mammary_Tissue	ENSG00000138109	A	7.15476e-06	0.632249	0.00144206	G	-	10	96493750	CYP2C9	1
10:96493750:A:G	GTEx/v7	Breast_Mammary_Tissue	ENSG00000173124	A	2.33231e-19	1.28668	1.21531e-17	G	-	10	96493750	C10orf129	1
10:96494912:C:T	GTEx/v7	Breast_Mammary_Tissue	ENSG00000138109	T	7.15476e-06	0.632249	0.00144206	C	-	10	96494912	CYP2C9	1
10:96494912:C:T	GTEx/v7	Breast_Mammary_Tissue	ENSG00000173124	T	2.33231e-19	1.28668	1.21531e-17	C	-	10	96494912	C10orf129	1
10:96495266:A:G	GTEx/v7	Breast_Mammary_Tissue	ENSG00000173124	A	9.6466e-19	1.27827	1.21531e-17	G	-	10	96495266	C10orf129	1
10:96495747:G:GA	GTEx/v7	Breast_Mammary_Tissue	ENSG00000138109	GA	1.65156e-05	0.607984	0.00144206	NA	NA	10	96495747	CYP2C9	1
10:96495747:G:GA	GTEx/v7	Breast_Mammary_Tissue	ENSG00000173124	GA	2.23959e-17	1.22609	1.21531e-17	NA	NA	10	96495747	C10orf129	1
10:96498144:A:G	GTEx/v7	Breast_Mammary_Tissue	ENSG00000173124	G	9.6466e-19	1.27827	1.21531e-17	A	-	10	96498144	C10orf129	1
10:96498813:C:T	GTEx/v7	Breast_Mammary_Tissue	ENSG00000138109	C	7.15476e-06	0.632249	0.00144206	T	-	10	96498813	CYP2C9	1
10:96498813:C:T	GTEx/v7	Breast_Mammary_Tissue	ENSG00000173124	C	2.33231e-19	1.28668	1.21531e-17	T	-	10	96498813	C10orf129	1
10:96499512:A:T	GTEx/v7	Breast_Mammary_Tissue	ENSG00000138109	T	6.11455e-06	0.597798	0.00144206	A	-	10	96499512	CYP2C9	1
10:96499512:A:T	GTEx/v7	Breast_Mammary_Tissue	ENSG00000173124	T	2.98208e-15	1.08337	1.21531e-17	A	-	10	96499512	C10orf129	1
10:96499555:G:T	GTEx/v7	Breast_Mammary_Tissue	ENSG00000173124	G	3.93506e-14	1.02669	1.21531e-17	T	-	10	96499555	C10orf129	1
10:96499710:A:C	GTEx/v7	Breast_Mammary_Tissue	ENSG00000138109	A	7.15476e-06	0.632249	0.00144206	C	-	10	96499710	CYP2C9	1
10:96499710:A:C	GTEx/v7	Breast_Mammary_Tissue	ENSG00000173124	A	2.33231e-19	1.28668	1.21531e-17	C	-	10	96499710	C10orf129	1
10:96499813:G:T	GTEx/v7	Breast_Mammary_Tissue	ENSG00000138109	G	7.15476e-06	0.632249	0.00144206	T	-	10	96499813	CYP2C9	1
10:96499813:G:T	GTEx/v7	Breast_Mammary_Tissue	ENSG00000173124	G	2.33231e-19	1.28668	1.21531e-17	T	-	10	96499813	C10orf129	1
10:96499924:C:T	GTEx/v7	Breast_Mammary_Tissue	ENSG00000173124	C	4.35319e-14	1.02206	1.21531e-17	T	-	10	96499924	C10orf129	1
10:96500010:A:T	GTEx/v7	Breast_Mammary_Tissue	ENSG00000173124	A	8.69399e-14	1.06113	1.21531e-17	T	-	10	96500010	C10orf129	1
10:96500563:C:T	GTEx/v7	Breast_Mammary_Tissue	ENSG00000138109	C	7.15476e-06	0.632249	0.00144206	T	-	10	96500563	CYP2C9	1
10:96500563:C:T	GTEx/v7	Breast_Mammary_Tissue	ENSG00000173124	C	2.33231e-19	1.28668	1.21531e-17	T	-	10	96500563	C10orf129	1
10:96501004:C:T	GTEx/v7	Breast_Mammary_Tissue	ENSG00000173124	C	1.04525e-14	1.03383	1.21531e-17	T	-	10	96501004	C10orf129	1
10:96501069:A:T	GTEx/v7	Breast_Mammary_Tissue	ENSG00000173124	T	1.04525e-14	1.03383	1.21531e-17	A	-	10	96501069	C10orf129	1
10:96501175:A:T	GTEx/v7	Breast_Mammary_Tissue	ENSG00000173124	A	1.04525e-14	1.03383	1.21531e-17	T	-	10	96501175	C10orf129	1
10:96501708:A:G	GTEx/v7	Breast_Mammary_Tissue	ENSG00000138109	A	7.15476e-06	0.632249	0.00144206	G	-	10	96501708	CYP2C9	1
10:96501708:A:G	GTEx/v7	Breast_Mammary_Tissue	ENSG00000173124	A	2.33231e-19	1.28668	1.21531e-17	G	-	10	96501708	C10orf129	1
10:96502658:A:G	GTEx/v7	Breast_Mammary_Tissue	ENSG00000138109	A	7.15476e-06	0.632249	0.00144206	G	-	10	96502658	CYP2C9	1
10:96502658:A:G	GTEx/v7	Breast_Mammary_Tissue	ENSG00000173124	A	2.33231e-19	1.28668	1.21531e-17	G	-	10	96502658	C10orf129	1
10:96503017:C:T	GTEx/v7	Breast_Mammary_Tissue	ENSG00000173124	C	1.04525e-14	1.03383	1.21531e-17	T	-	10	96503017	C10orf129	1
10:96504395:A:G	GTEx/v7	Breast_Mammary_Tissue	ENSG00000138109	A	7.15476e-06	0.632249	0.00144206	G	-	10	96504395	CYP2C9	1
10:96504395:A:G	GTEx/v7	Breast_Mammary_Tissue	ENSG00000173124	A	2.33231e-19	1.28668	1.21531e-17	G	-	10	96504395	C10orf129	1
10:96505880:C:G	GTEx/v7	Breast_Mammary_Tissue	ENSG00000138109	G	6.11455e-06	0.597798	0.00144206	C	-	10	96505880	CYP2C9	1
10:96505880:C:G	GTEx/v7	Breast_Mammary_Tissue	ENSG00000173124	G	2.98208e-15	1.08337	1.21531e-17	C	-	10	96505880	C10orf129	1
10:96507575:C:T	GTEx/v7	Breast_Mammary_Tissue	ENSG00000138109	T	1.26723e-05	0.625236	0.00144206	C	-	10	96507575	CYP2C9	1
10:96507575:C:T	GTEx/v7	Breast_Mammary_Tissue	ENSG00000173124	T	1.24456e-18	1.28459	1.21531e-17	C	-	10	96507575	C10orf129	1
10:96507589:A:G	GTEx/v7	Breast_Mammary_Tissue	ENSG00000138109	G	3.94408e-06	0.655261	0.00144206	A	-	10	96507589	CYP2C9	1
10:96507589:A:G	GTEx/v7	Breast_Mammary_Tissue	ENSG00000173124	G	1.11333e-13	1.10581	1.21531e-17	A	-	10	96507589	C10orf129	1
10:96508011:C:T	GTEx/v7	Breast_Mammary_Tissue	ENSG00000173124	C	1.17801e-14	1.03312	1.21531e-17	T	-	10	96508011	C10orf129	1
10:96508039:A:C	GTEx/v7	Breast_Mammary_Tissue	ENSG00000173124	C	5.18093e-14	1.02012	1.21531e-17	A	-	10	96508039	C10orf129	1
10:96508789:T:TA	GTEx/v7	Breast_Mammary_Tissue	ENSG00000173124	T	2.20375e-14	1.02616	1.21531e-17	NA	NA	10	96508789	C10orf129	1
10:96509914:T:TC	GTEx/v7	Breast_Mammary_Tissue	ENSG00000138109	T	9.74438e-06	0.5912	0.00144206	NA	NA	10	96509914	CYP2C9	1
10:96509914:T:TC	GTEx/v7	Breast_Mammary_Tissue	ENSG00000173124	T	1.40801e-14	1.07106	1.21531e-17	NA	NA	10	96509914	C10orf129	1
10:96510711:C:CT	GTEx/v7	Breast_Mammary_Tissue	ENSG00000138109	C	8.49669e-07	0.661427	0.00144206	NA	NA	10	96510711	CYP2C9	1
10:96510711:C:CT	GTEx/v7	Breast_Mammary_Tissue	ENSG00000173124	C	1.49306e-16	1.14929	1.21531e-17	NA	NA	10	96510711	C10orf129	1
10:96511724:A:G	GTEx/v7	Breast_Mammary_Tissue	ENSG00000173124	G	1.04525e-14	1.03383	1.21531e-17	A	-	10	96511724	C10orf129	1
10:96512547:C:G	GTEx/v7	Breast_Mammary_Tissue	ENSG00000173124	G	1.04525e-14	1.03383	1.21531e-17	C	-	10	96512547	C10orf129	1
10:96513106:A:G	GTEx/v7	Breast_Mammary_Tissue	ENSG00000173124	A	1.04525e-14	1.03383	1.21531e-17	G	-	10	96513106	C10orf129	1
10:96514016:A:G	GTEx/v7	Breast_Mammary_Tissue	ENSG00000138109	G	8.07821e-06	0.631688	0.00144206	A	-	10	96514016	CYP2C9	1
10:96514016:A:G	GTEx/v7	Breast_Mammary_Tissue	ENSG00000173124	G	2.37116e-18	1.2623	1.21531e-17	A	-	10	96514016	C10orf129	1
10:96514363:A:T	GTEx/v7	Breast_Mammary_Tissue	ENSG00000138109	T	6.11455e-06	0.597798	0.00144206	A	-	10	96514363	CYP2C9	1
10:96514363:A:T	GTEx/v7	Breast_Mammary_Tissue	ENSG00000173124	T	2.98208e-15	1.08337	1.21531e-17	A	-	10	96514363	C10orf129	1
10:96514609:T:TC	GTEx/v7	Breast_Mammary_Tissue	ENSG00000138109	T	6.11455e-06	0.597798	0.00144206	NA	NA	10	96514609	CYP2C9	1
10:96514609:T:TC	GTEx/v7	Breast_Mammary_Tissue	ENSG00000173124	T	2.98208e-15	1.08337	1.21531e-17	NA	NA	10	96514609	C10orf129	1
10:96514778:A:C	GTEx/v7	Breast_Mammary_Tissue	ENSG00000173124	C	2.95965e-14	1.02679	1.21531e-17	A	-	10	96514778	C10orf129	1
10:96515341:A:G	GTEx/v7	Breast_Mammary_Tissue	ENSG00000138109	A	5.48849e-06	0.600164	0.00144206	G	-	10	96515341	CYP2C9	1
10:96515341:A:G	GTEx/v7	Breast_Mammary_Tissue	ENSG00000173124	A	2.95196e-15	1.08263	1.21531e-17	G	-	10	96515341	C10orf129	1
10:96515342:C:T	GTEx/v7	Breast_Mammary_Tissue	ENSG00000138109	C	7.15476e-06	0.632249	0.00144206	T	-	10	96515342	CYP2C9	1
10:96515342:C:T	GTEx/v7	Breast_Mammary_Tissue	ENSG00000173124	C	2.33231e-19	1.28668	1.21531e-17	T	-	10	96515342	C10orf129	1
10:96516575:C:T	GTEx/v7	Breast_Mammary_Tissue	ENSG00000173124	C	1.04525e-14	1.03383	1.21531e-17	T	-	10	96516575	C10orf129	1
10:96516699:G:T	GTEx/v7	Breast_Mammary_Tissue	ENSG00000138109	G	7.15476e-06	0.632249	0.00144206	T	-	10	96516699	CYP2C9	1
10:96516699:G:T	GTEx/v7	Breast_Mammary_Tissue	ENSG00000173124	G	2.33231e-19	1.28668	1.21531e-17	T	-	10	96516699	C10orf129	1
10:96517626:A:C	GTEx/v7	Breast_Mammary_Tissue	ENSG00000138109	A	7.15476e-06	0.632249	0.00144206	C	-	10	96517626	CYP2C9	1
10:96517626:A:C	GTEx/v7	Breast_Mammary_Tissue	ENSG00000173124	A	2.33231e-19	1.28668	1.21531e-17	C	-	10	96517626	C10orf129	1
10:96518705:C:T	GTEx/v7	Breast_Mammary_Tissue	ENSG00000173124	T	1.04525e-14	1.03383	1.21531e-17	C	-	10	96518705	C10orf129	1
10:96518844:A:G	GTEx/v7	Breast_Mammary_Tissue	ENSG00000173124	G	1.53633e-14	1.03304	1.21531e-17	A	-	10	96518844	C10orf129	1
10:96519132:C:T	GTEx/v7	Breast_Mammary_Tissue	ENSG00000138109	T	7.15476e-06	0.632249	0.00144206	C	-	10	96519132	CYP2C9	1
10:96519132:C:T	GTEx/v7	Breast_Mammary_Tissue	ENSG00000173124	T	2.33231e-19	1.28668	1.21531e-17	C	-	10	96519132	C10orf129	1
10:96519134:G:T	GTEx/v7	Breast_Mammary_Tissue	ENSG00000138109	T	7.15476e-06	0.632249	0.00144206	G	-	10	96519134	CYP2C9	1
10:96519134:G:T	GTEx/v7	Breast_Mammary_Tissue	ENSG00000173124	T	2.33231e-19	1.28668	1.21531e-17	G	-	10	96519134	C10orf129	1
10:96519244:G:T	GTEx/v7	Breast_Mammary_Tissue	ENSG00000138109	G	7.15476e-06	0.632249	0.00144206	T	-	10	96519244	CYP2C9	1
10:96519244:G:T	GTEx/v7	Breast_Mammary_Tissue	ENSG00000173124	G	2.33231e-19	1.28668	1.21531e-17	T	-	10	96519244	C10orf129	1
10:96519691:A:G	GTEx/v7	Breast_Mammary_Tissue	ENSG00000138109	A	7.15476e-06	0.632249	0.00144206	G	-	10	96519691	CYP2C9	1
10:96519691:A:G	GTEx/v7	Breast_Mammary_Tissue	ENSG00000173124	A	2.33231e-19	1.28668	1.21531e-17	G	-	10	96519691	C10orf129	1
10:96519743:C:T	GTEx/v7	Breast_Mammary_Tissue	ENSG00000138109	C	7.15476e-06	0.632249	0.00144206	T	-	10	96519743	CYP2C9	1
10:96519743:C:T	GTEx/v7	Breast_Mammary_Tissue	ENSG00000173124	C	2.33231e-19	1.28668	1.21531e-17	T	-	10	96519743	C10orf129	1
10:96521045:C:T	GTEx/v7	Breast_Mammary_Tissue	ENSG00000173124	T	1.04525e-14	1.03383	1.21531e-17	C	-	10	96521045	C10orf129	1
10:96521574:G:T	GTEx/v7	Breast_Mammary_Tissue	ENSG00000138109	G	6.11455e-06	0.597798	0.00144206	T	-	10	96521574	CYP2C9	1
10:96521574:G:T	GTEx/v7	Breast_Mammary_Tissue	ENSG00000173124	G	2.98208e-15	1.08337	1.21531e-17	T	-	10	96521574	C10orf129	1
10:96522561:C:T	GTEx/v7	Breast_Mammary_Tissue	ENSG00000173124	C	2.84739e-14	1.02674	1.21531e-17	T	-	10	96522561	C10orf129	1
10:96523402:A:G	GTEx/v7	Breast_Mammary_Tissue	ENSG00000138109	A	6.11455e-06	0.597798	0.00144206	G	-	10	96523402	CYP2C9	1
10:96523402:A:G	GTEx/v7	Breast_Mammary_Tissue	ENSG00000173124	A	2.98208e-15	1.08337	1.21531e-17	G	-	10	96523402	C10orf129	1
10:96525300:C:G	GTEx/v7	Breast_Mammary_Tissue	ENSG00000173124	C	1.04525e-14	1.03383	1.21531e-17	G	-	10	96525300	C10orf129	1
10:96526531:A:C	GTEx/v7	Breast_Mammary_Tissue	ENSG00000173124	C	1.04525e-14	1.03383	1.21531e-17	A	-	10	96526531	C10orf129	1
10:96527384:C:G	GTEx/v7	Breast_Mammary_Tissue	ENSG00000138109	C	1.40478e-05	0.572552	0.00144206	G	-	10	96527384	CYP2C9	1
10:96527384:C:G	GTEx/v7	Breast_Mammary_Tissue	ENSG00000173124	C	2.39972e-14	1.04731	1.21531e-17	G	-	10	96527384	C10orf129	1
10:96528430:C:T	GTEx/v7	Breast_Mammary_Tissue	ENSG00000138109	C	1.40478e-05	0.572552	0.00144206	T	-	10	96528430	CYP2C9	1
10:96528430:C:T	GTEx/v7	Breast_Mammary_Tissue	ENSG00000173124	C	2.39972e-14	1.04731	1.21531e-17	T	-	10	96528430	C10orf129	1
10:96529544:C:T	GTEx/v7	Breast_Mammary_Tissue	ENSG00000138109	C	1.40478e-05	0.572552	0.00144206	T	-	10	96529544	CYP2C9	1
10:96529544:C:T	GTEx/v7	Breast_Mammary_Tissue	ENSG00000173124	C	2.39972e-14	1.04731	1.21531e-17	T	-	10	96529544	C10orf129	1
10:96530260:C:T	GTEx/v7	Breast_Mammary_Tissue	ENSG00000138109	C	6.11455e-06	0.597798	0.00144206	T	-	10	96530260	CYP2C9	1
10:96530260:C:T	GTEx/v7	Breast_Mammary_Tissue	ENSG00000173124	C	2.98208e-15	1.08337	1.21531e-17	T	-	10	96530260	C10orf129	1
10:96530497:A:G	GTEx/v7	Breast_Mammary_Tissue	ENSG00000138109	G	7.15476e-06	0.632249	0.00144206	A	-	10	96530497	CYP2C9	1
10:96530497:A:G	GTEx/v7	Breast_Mammary_Tissue	ENSG00000173124	G	2.33231e-19	1.28668	1.21531e-17	A	-	10	96530497	C10orf129	1
10:96531260:G:T	GTEx/v7	Breast_Mammary_Tissue	ENSG00000138109	G	1.40478e-05	0.572552	0.00144206	T	-	10	96531260	CYP2C9	1
10:96531260:G:T	GTEx/v7	Breast_Mammary_Tissue	ENSG00000173124	G	2.39972e-14	1.04731	1.21531e-17	T	-	10	96531260	C10orf129	1
10:96531369:G:T	GTEx/v7	Breast_Mammary_Tissue	ENSG00000138109	G	6.11455e-06	0.597798	0.00144206	T	-	10	96531369	CYP2C9	1
10:96531369:G:T	GTEx/v7	Breast_Mammary_Tissue	ENSG00000173124	G	2.98208e-15	1.08337	1.21531e-17	T	-	10	96531369	C10orf129	1
10:96531598:C:T	GTEx/v7	Breast_Mammary_Tissue	ENSG00000138109	T	6.11455e-06	0.597798	0.00144206	C	-	10	96531598	CYP2C9	1
10:96531598:C:T	GTEx/v7	Breast_Mammary_Tissue	ENSG00000173124	T	2.98208e-15	1.08337	1.21531e-17	C	-	10	96531598	C10orf129	1
10:96532073:C:T	GTEx/v7	Breast_Mammary_Tissue	ENSG00000138109	C	7.15476e-06	0.632249	0.00144206	T	-	10	96532073	CYP2C9	1
10:96532073:C:T	GTEx/v7	Breast_Mammary_Tissue	ENSG00000173124	C	2.33231e-19	1.28668	1.21531e-17	T	-	10	96532073	C10orf129	1
10:96532930:A:G	GTEx/v7	Breast_Mammary_Tissue	ENSG00000173124	A	1.04525e-14	1.03383	1.21531e-17	G	-	10	96532930	C10orf129	1
10:96533173:C:T	GTEx/v7	Breast_Mammary_Tissue	ENSG00000138109	T	7.15476e-06	0.632249	0.00144206	C	-	10	96533173	CYP2C9	1
10:96533173:C:T	GTEx/v7	Breast_Mammary_Tissue	ENSG00000173124	T	2.33231e-19	1.28668	1.21531e-17	C	-	10	96533173	C10orf129	1
10:96533587:C:T	GTEx/v7	Breast_Mammary_Tissue	ENSG00000138109	C	1.40478e-05	0.572552	0.00144206	T	-	10	96533587	CYP2C9	1
10:96533587:C:T	GTEx/v7	Breast_Mammary_Tissue	ENSG00000173124	C	2.39972e-14	1.04731	1.21531e-17	T	-	10	96533587	C10orf129	1
10:96533767:A:G	GTEx/v7	Breast_Mammary_Tissue	ENSG00000138109	G	1.40478e-05	0.572552	0.00144206	A	-	10	96533767	CYP2C9	1
10:96533767:A:G	GTEx/v7	Breast_Mammary_Tissue	ENSG00000173124	G	2.39972e-14	1.04731	1.21531e-17	A	-	10	96533767	C10orf129	1
10:96534043:A:T	GTEx/v7	Breast_Mammary_Tissue	ENSG00000138109	A	6.11455e-06	0.597798	0.00144206	T	-	10	96534043	CYP2C9	1
10:96534043:A:T	GTEx/v7	Breast_Mammary_Tissue	ENSG00000173124	A	2.98208e-15	1.08337	1.21531e-17	T	-	10	96534043	C10orf129	1
10:96534234:A:G	GTEx/v7	Breast_Mammary_Tissue	ENSG00000138109	G	7.15476e-06	0.632249	0.00144206	A	-	10	96534234	CYP2C9	1
10:96534234:A:G	GTEx/v7	Breast_Mammary_Tissue	ENSG00000173124	G	2.33231e-19	1.28668	1.21531e-17	A	-	10	96534234	C10orf129	1
10:96534475:G:T	GTEx/v7	Breast_Mammary_Tissue	ENSG00000138109	G	6.11455e-06	0.597798	0.00144206	T	-	10	96534475	CYP2C9	1
10:96534475:G:T	GTEx/v7	Breast_Mammary_Tissue	ENSG00000173124	G	2.98208e-15	1.08337	1.21531e-17	T	-	10	96534475	C10orf129	1
10:96535628:C:T	GTEx/v7	Breast_Mammary_Tissue	ENSG00000138109	C	1.40478e-05	0.572552	0.00144206	T	-	10	96535628	CYP2C9	1
10:96535628:C:T	GTEx/v7	Breast_Mammary_Tissue	ENSG00000173124	C	2.39972e-14	1.04731	1.21531e-17	T	-	10	96535628	C10orf129	1
10:96539144:A:G	GTEx/v7	Breast_Mammary_Tissue	ENSG00000138109	G	6.11455e-06	0.597798	0.00144206	A	-	10	96539144	CYP2C9	1
10:96539144:A:G	GTEx/v7	Breast_Mammary_Tissue	ENSG00000173124	G	2.98208e-15	1.08337	1.21531e-17	A	-	10	96539144	C10orf129	1
10:96539980:C:CTT	GTEx/v7	Breast_Mammary_Tissue	ENSG00000138109	C	7.07512e-06	0.6319	0.00144206	NA	NA	10	96539980	CYP2C9	1
10:96539980:C:CTT	GTEx/v7	Breast_Mammary_Tissue	ENSG00000173124	C	2.88537e-19	1.28261	1.21531e-17	NA	NA	10	96539980	C10orf129	1
10:96540889:A:G	GTEx/v7	Breast_Mammary_Tissue	ENSG00000138109	A	6.11455e-06	0.597798	0.00144206	G	-	10	96540889	CYP2C9	1
10:96540889:A:G	GTEx/v7	Breast_Mammary_Tissue	ENSG00000173124	A	2.98208e-15	1.08337	1.21531e-17	G	-	10	96540889	C10orf129	1
10:96541373:A:G	GTEx/v7	Breast_Mammary_Tissue	ENSG00000138109	G	5.08285e-06	0.636367	0.00144206	A	-	10	96541373	CYP2C9	1
10:96541373:A:G	GTEx/v7	Breast_Mammary_Tissue	ENSG00000173124	G	1.90408e-13	1.07668	1.21531e-17	A	-	10	96541373	C10orf129	1
10:96542689:A:G	GTEx/v7	Breast_Mammary_Tissue	ENSG00000138109	G	1.40478e-05	0.572552	0.00144206	A	-	10	96542689	CYP2C9	1
10:96542689:A:G	GTEx/v7	Breast_Mammary_Tissue	ENSG00000173124	G	2.39972e-14	1.04731	1.21531e-17	A	-	10	96542689	C10orf129	1
10:96543753:C:G	GTEx/v7	Breast_Mammary_Tissue	ENSG00000173124	G	9.6466e-19	1.27827	1.21531e-17	C	-	10	96543753	C10orf129	1
10:96544815:C:T	GTEx/v7	Breast_Mammary_Tissue	ENSG00000138109	C	6.11455e-06	0.597798	0.00144206	T	-	10	96544815	CYP2C9	1
10:96544815:C:T	GTEx/v7	Breast_Mammary_Tissue	ENSG00000173124	C	2.98208e-15	1.08337	1.21531e-17	T	-	10	96544815	C10orf129	1
10:96544980:C:T	GTEx/v7	Breast_Mammary_Tissue	ENSG00000173124	T	6.41119e-14	1.04086	1.21531e-17	C	-	10	96544980	C10orf129	1
10:96545475:C:T	GTEx/v7	Breast_Mammary_Tissue	ENSG00000138109	T	7.15476e-06	0.632249	0.00144206	C	-	10	96545475	CYP2C9	1
10:96545475:C:T	GTEx/v7	Breast_Mammary_Tissue	ENSG00000173124	T	2.33231e-19	1.28668	1.21531e-17	C	-	10	96545475	C10orf129	1
10:96545632:C:T	GTEx/v7	Breast_Mammary_Tissue	ENSG00000138109	T	7.15476e-06	0.632249	0.00144206	C	-	10	96545632	CYP2C9	1
10:96545632:C:T	GTEx/v7	Breast_Mammary_Tissue	ENSG00000173124	T	2.33231e-19	1.28668	1.21531e-17	C	-	10	96545632	C10orf129	1
10:96546020:A:T	GTEx/v7	Breast_Mammary_Tissue	ENSG00000138109	A	7.15476e-06	0.632249	0.00144206	T	-	10	96546020	CYP2C9	1
10:96546020:A:T	GTEx/v7	Breast_Mammary_Tissue	ENSG00000173124	A	2.33231e-19	1.28668	1.21531e-17	T	-	10	96546020	C10orf129	1
10:96546246:G:T	GTEx/v7	Breast_Mammary_Tissue	ENSG00000138109	T	7.15476e-06	0.632249	0.00144206	G	-	10	96546246	CYP2C9	1
10:96546246:G:T	GTEx/v7	Breast_Mammary_Tissue	ENSG00000173124	T	2.33231e-19	1.28668	1.21531e-17	G	-	10	96546246	C10orf129	1
10:96546697:A:C	GTEx/v7	Breast_Mammary_Tissue	ENSG00000138109	C	6.53855e-06	0.633976	0.00144206	A	-	10	96546697	CYP2C9	1
10:96546697:A:C	GTEx/v7	Breast_Mammary_Tissue	ENSG00000173124	C	2.79832e-19	1.28266	1.21531e-17	A	-	10	96546697	C10orf129	1
10:96547356:A:T	GTEx/v7	Breast_Mammary_Tissue	ENSG00000138109	A	6.11455e-06	0.597798	0.00144206	T	-	10	96547356	CYP2C9	1
10:96547356:A:T	GTEx/v7	Breast_Mammary_Tissue	ENSG00000173124	A	2.98208e-15	1.08337	1.21531e-17	T	-	10	96547356	C10orf129	1
10:96547736:A:T	GTEx/v7	Breast_Mammary_Tissue	ENSG00000173124	A	9.38944e-19	1.27984	1.21531e-17	T	-	10	96547736	C10orf129	1
10:96548490:C:T	GTEx/v7	Breast_Mammary_Tissue	ENSG00000138109	T	1.71304e-05	0.56705	0.00144206	C	-	10	96548490	CYP2C9	1
10:96548490:C:T	GTEx/v7	Breast_Mammary_Tissue	ENSG00000173124	T	1.79415e-14	1.05173	1.21531e-17	C	-	10	96548490	C10orf129	1
10:96548877:G:GT	GTEx/v7	Breast_Mammary_Tissue	ENSG00000138109	GT	3.63908e-06	0.659765	0.00144206	NA	NA	10	96548877	CYP2C9	1
10:96548877:G:GT	GTEx/v7	Breast_Mammary_Tissue	ENSG00000173124	GT	9.31855e-19	1.2855	1.21531e-17	NA	NA	10	96548877	C10orf129	1
10:96549486:C:T	GTEx/v7	Breast_Mammary_Tissue	ENSG00000138109	T	6.11455e-06	0.597798	0.00144206	C	-	10	96549486	CYP2C9	1
10:96549486:C:T	GTEx/v7	Breast_Mammary_Tissue	ENSG00000173124	T	2.98208e-15	1.08337	1.21531e-17	C	-	10	96549486	C10orf129	1
10:96549859:A:T	GTEx/v7	Breast_Mammary_Tissue	ENSG00000138109	T	6.11455e-06	0.597798	0.00144206	A	-	10	96549859	CYP2C9	1
10:96549859:A:T	GTEx/v7	Breast_Mammary_Tissue	ENSG00000173124	T	2.98208e-15	1.08337	1.21531e-17	A	-	10	96549859	C10orf129	1
10:96549881:C:CT	GTEx/v7	Breast_Mammary_Tissue	ENSG00000138109	C	6.11455e-06	0.597798	0.00144206	NA	NA	10	96549881	CYP2C9	1
10:96549881:C:CT	GTEx/v7	Breast_Mammary_Tissue	ENSG00000173124	C	2.98208e-15	1.08337	1.21531e-17	NA	NA	10	96549881	C10orf129	1
10:96550077:A:T	GTEx/v7	Breast_Mammary_Tissue	ENSG00000138109	T	6.11455e-06	0.597798	0.00144206	A	-	10	96550077	CYP2C9	1
10:96550077:A:T	GTEx/v7	Breast_Mammary_Tissue	ENSG00000173124	T	2.98208e-15	1.08337	1.21531e-17	A	-	10	96550077	C10orf129	1
10:96550919:A:T	GTEx/v7	Breast_Mammary_Tissue	ENSG00000138109	A	7.15476e-06	0.632249	0.00144206	T	-	10	96550919	CYP2C9	1
10:96550919:A:T	GTEx/v7	Breast_Mammary_Tissue	ENSG00000173124	A	2.33231e-19	1.28668	1.21531e-17	T	-	10	96550919	C10orf129	1
10:96551090:A:G	GTEx/v7	Breast_Mammary_Tissue	ENSG00000138109	G	1.40478e-05	0.572552	0.00144206	A	-	10	96551090	CYP2C9	1
10:96551090:A:G	GTEx/v7	Breast_Mammary_Tissue	ENSG00000173124	G	2.39972e-14	1.04731	1.21531e-17	A	-	10	96551090	C10orf129	1
10:96551092:C:T	GTEx/v7	Breast_Mammary_Tissue	ENSG00000138109	T	1.64648e-05	0.569805	0.00144206	C	-	10	96551092	CYP2C9	1
10:96551092:C:T	GTEx/v7	Breast_Mammary_Tissue	ENSG00000173124	T	2.1745e-14	1.05186	1.21531e-17	C	-	10	96551092	C10orf129	1
10:96551216:C:G	GTEx/v7	Breast_Mammary_Tissue	ENSG00000138109	C	7.15476e-06	0.632249	0.00144206	G	-	10	96551216	CYP2C9	1
10:96551216:C:G	GTEx/v7	Breast_Mammary_Tissue	ENSG00000173124	C	2.33231e-19	1.28668	1.21531e-17	G	-	10	96551216	C10orf129	1
10:96551475:A:G	GTEx/v7	Breast_Mammary_Tissue	ENSG00000138109	A	7.15476e-06	0.632249	0.00144206	NA	NA	10	96551475	CYP2C9	1
10:96551475:A:G	GTEx/v7	Breast_Mammary_Tissue	ENSG00000173124	A	2.33231e-19	1.28668	1.21531e-17	NA	NA	10	96551475	C10orf129	1
10:96552187:C:T	GTEx/v7	Breast_Mammary_Tissue	ENSG00000138109	T	7.15476e-06	0.632249	0.00144206	C	-	10	96552187	CYP2C9	1
10:96552187:C:T	GTEx/v7	Breast_Mammary_Tissue	ENSG00000173124	T	2.33231e-19	1.28668	1.21531e-17	C	-	10	96552187	C10orf129	1
10:96552188:A:T	GTEx/v7	Breast_Mammary_Tissue	ENSG00000138109	A	1.40478e-05	0.572552	0.00144206	T	-	10	96552188	CYP2C9	1
10:96552188:A:T	GTEx/v7	Breast_Mammary_Tissue	ENSG00000173124	A	2.39972e-14	1.04731	1.21531e-17	T	-	10	96552188	C10orf129	1
10:96552327:A:G	GTEx/v7	Breast_Mammary_Tissue	ENSG00000138109	G	6.11455e-06	0.597798	0.00144206	A	-	10	96552327	CYP2C9	1
10:96552327:A:G	GTEx/v7	Breast_Mammary_Tissue	ENSG00000173124	G	2.98208e-15	1.08337	1.21531e-17	A	-	10	96552327	C10orf129	1
10:96553499:C:G	GTEx/v7	Breast_Mammary_Tissue	ENSG00000138109	C	1.40478e-05	0.572552	0.00144206	G	-	10	96553499	CYP2C9	1
10:96553499:C:G	GTEx/v7	Breast_Mammary_Tissue	ENSG00000173124	C	2.39972e-14	1.04731	1.21531e-17	G	-	10	96553499	C10orf129	1
10:96553520:A:G	GTEx/v7	Breast_Mammary_Tissue	ENSG00000138109	A	6.11455e-06	0.597798	0.00144206	G	-	10	96553520	CYP2C9	1
10:96553520:A:G	GTEx/v7	Breast_Mammary_Tissue	ENSG00000173124	A	2.98208e-15	1.08337	1.21531e-17	G	-	10	96553520	C10orf129	1
10:96553577:A:G	GTEx/v7	Breast_Mammary_Tissue	ENSG00000138109	G	7.15476e-06	0.632249	0.00144206	A	-	10	96553577	CYP2C9	1
10:96553577:A:G	GTEx/v7	Breast_Mammary_Tissue	ENSG00000173124	G	2.33231e-19	1.28668	1.21531e-17	A	-	10	96553577	C10orf129	1
10:96553689:G:T	GTEx/v7	Breast_Mammary_Tissue	ENSG00000138109	G	6.11455e-06	0.597798	0.00144206	T	-	10	96553689	CYP2C9	1
10:96553689:G:T	GTEx/v7	Breast_Mammary_Tissue	ENSG00000173124	G	2.98208e-15	1.08337	1.21531e-17	T	-	10	96553689	C10orf129	1
10:96553753:A:G	GTEx/v7	Breast_Mammary_Tissue	ENSG00000138109	A	1.45433e-06	0.669459	0.00144206	G	-	10	96553753	CYP2C9	1
10:96553753:A:G	GTEx/v7	Breast_Mammary_Tissue	ENSG00000173124	A	1.95119e-18	1.24701	1.21531e-17	G	-	10	96553753	C10orf129	1
10:96553758:G:T	GTEx/v7	Breast_Mammary_Tissue	ENSG00000138109	G	1.40478e-05	0.572552	0.00144206	T	-	10	96553758	CYP2C9	1
10:96553758:G:T	GTEx/v7	Breast_Mammary_Tissue	ENSG00000173124	G	2.39972e-14	1.04731	1.21531e-17	T	-	10	96553758	C10orf129	1
10:96553918:C:T	GTEx/v7	Breast_Mammary_Tissue	ENSG00000138109	T	7.15476e-06	0.632249	0.00144206	C	-	10	96553918	CYP2C9	1
10:96553918:C:T	GTEx/v7	Breast_Mammary_Tissue	ENSG00000173124	T	2.33231e-19	1.28668	1.21531e-17	C	-	10	96553918	C10orf129	1
10:96554049:C:G	GTEx/v7	Breast_Mammary_Tissue	ENSG00000138109	G	1.40478e-05	0.572552	0.00144206	C	-	10	96554049	CYP2C9	1
10:96554049:C:G	GTEx/v7	Breast_Mammary_Tissue	ENSG00000173124	G	2.39972e-14	1.04731	1.21531e-17	C	-	10	96554049	C10orf129	1
10:96554771:C:T	GTEx/v7	Breast_Mammary_Tissue	ENSG00000138109	C	7.15476e-06	0.632249	0.00144206	T	-	10	96554771	CYP2C9	1
10:96554771:C:T	GTEx/v7	Breast_Mammary_Tissue	ENSG00000173124	C	2.33231e-19	1.28668	1.21531e-17	T	-	10	96554771	C10orf129	1
10:96555316:G:T	GTEx/v7	Breast_Mammary_Tissue	ENSG00000138109	G	1.40478e-05	0.572552	0.00144206	T	-	10	96555316	CYP2C9	1
10:96555316:G:T	GTEx/v7	Breast_Mammary_Tissue	ENSG00000173124	G	2.39972e-14	1.04731	1.21531e-17	T	-	10	96555316	C10orf129	1
10:96555447:A:G	GTEx/v7	Breast_Mammary_Tissue	ENSG00000138109	G	1.40478e-05	0.572552	0.00144206	A	-	10	96555447	CYP2C9	1
10:96555447:A:G	GTEx/v7	Breast_Mammary_Tissue	ENSG00000173124	G	2.39972e-14	1.04731	1.21531e-17	A	-	10	96555447	C10orf129	1
10:96555605:G:GT	GTEx/v7	Breast_Mammary_Tissue	ENSG00000138109	G	6.52216e-06	0.596061	0.00144206	NA	NA	10	96555605	CYP2C9	1
10:96555605:G:GT	GTEx/v7	Breast_Mammary_Tissue	ENSG00000173124	G	3.65903e-15	1.08034	1.21531e-17	NA	NA	10	96555605	C10orf129	1
10:96556316:A:G	GTEx/v7	Breast_Mammary_Tissue	ENSG00000138109	A	6.04699e-06	0.598192	0.00144206	G	-	10	96556316	CYP2C9	1
10:96556316:A:G	GTEx/v7	Breast_Mammary_Tissue	ENSG00000173124	A	3.39024e-15	1.08168	1.21531e-17	G	-	10	96556316	C10orf129	1
10:96556671:A:T	GTEx/v7	Breast_Mammary_Tissue	ENSG00000138109	A	1.40478e-05	0.572552	0.00144206	T	-	10	96556671	CYP2C9	1
10:96556671:A:T	GTEx/v7	Breast_Mammary_Tissue	ENSG00000173124	A	2.39972e-14	1.04731	1.21531e-17	T	-	10	96556671	C10orf129	1
10:96557212:G:T	GTEx/v7	Breast_Mammary_Tissue	ENSG00000138109	T	5.374e-06	0.607628	0.00144206	G	-	10	96557212	CYP2C9	1
10:96557212:G:T	GTEx/v7	Breast_Mammary_Tissue	ENSG00000173124	T	2.14854e-15	1.09974	1.21531e-17	G	-	10	96557212	C10orf129	1
10:96560487:C:T	GTEx/v7	Breast_Mammary_Tissue	ENSG00000138109	C	1.40478e-05	0.572552	0.00144206	T	-	10	96560487	CYP2C9	1
10:96560487:C:T	GTEx/v7	Breast_Mammary_Tissue	ENSG00000173124	C	2.39972e-14	1.04731	1.21531e-17	T	-	10	96560487	C10orf129	1
10:96560618:G:T	GTEx/v7	Breast_Mammary_Tissue	ENSG00000138109	G	6.11455e-06	0.597798	0.00144206	T	-	10	96560618	CYP2C9	1
10:96560618:G:T	GTEx/v7	Breast_Mammary_Tissue	ENSG00000173124	G	2.98208e-15	1.08337	1.21531e-17	T	-	10	96560618	C10orf129	1
10:96560695:A:G	GTEx/v7	Breast_Mammary_Tissue	ENSG00000138109	G	6.11455e-06	0.597798	0.00144206	A	-	10	96560695	CYP2C9	1
10:96560695:A:G	GTEx/v7	Breast_Mammary_Tissue	ENSG00000173124	G	2.98208e-15	1.08337	1.21531e-17	A	-	10	96560695	C10orf129	1
10:96560911:C:T	GTEx/v7	Breast_Mammary_Tissue	ENSG00000138109	T	7.15476e-06	0.632249	0.00144206	C	-	10	96560911	CYP2C9	1
10:96560911:C:T	GTEx/v7	Breast_Mammary_Tissue	ENSG00000173124	T	2.33231e-19	1.28668	1.21531e-17	C	-	10	96560911	C10orf129	1
10:96561988:A:G	GTEx/v7	Breast_Mammary_Tissue	ENSG00000138109	A	1.17211e-05	0.581683	0.00144206	G	-	10	96561988	CYP2C9	1
10:96561988:A:G	GTEx/v7	Breast_Mammary_Tissue	ENSG00000173124	A	5.60826e-18	1.17176	1.21531e-17	G	-	10	96561988	C10orf129	1
10:96562482:C:T	GTEx/v7	Breast_Mammary_Tissue	ENSG00000138109	C	6.11455e-06	0.597798	0.00144206	T	-	10	96562482	CYP2C9	1
10:96562482:C:T	GTEx/v7	Breast_Mammary_Tissue	ENSG00000173124	C	2.98208e-15	1.08337	1.21531e-17	T	-	10	96562482	C10orf129	1
10:96565151:A:C	GTEx/v7	Breast_Mammary_Tissue	ENSG00000138109	C	1.40478e-05	0.572552	0.00144206	A	-	10	96565151	CYP2C9	1
10:96565151:A:C	GTEx/v7	Breast_Mammary_Tissue	ENSG00000173124	C	2.39972e-14	1.04731	1.21531e-17	A	-	10	96565151	C10orf129	1
10:96566698:A:G	GTEx/v7	Breast_Mammary_Tissue	ENSG00000138109	G	7.15476e-06	0.632249	0.00144206	A	-	10	96566698	CYP2C9	1
10:96566698:A:G	GTEx/v7	Breast_Mammary_Tissue	ENSG00000173124	G	2.33231e-19	1.28668	1.21531e-17	A	-	10	96566698	C10orf129	1
10:96566779:G:T	GTEx/v7	Breast_Mammary_Tissue	ENSG00000138109	G	1.62036e-05	0.659675	0.00144206	T	-	10	96566779	CYP2C9	1
10:96566779:G:T	GTEx/v7	Breast_Mammary_Tissue	ENSG00000173124	G	4.42005e-18	1.35323	1.21531e-17	T	-	10	96566779	C10orf129	1
10:96568033:T:TA	GTEx/v7	Breast_Mammary_Tissue	ENSG00000138109	T	2.16442e-05	0.56136	0.00144206	NA	NA	10	96568033	CYP2C9	1
10:96568033:T:TA	GTEx/v7	Breast_Mammary_Tissue	ENSG00000173124	T	1.60412e-14	1.05507	1.21531e-17	NA	NA	10	96568033	C10orf129	1
10:96568035:A:T	GTEx/v7	Breast_Mammary_Tissue	ENSG00000138109	T	2.43002e-07	-0.702873	0.00144206	NA	NA	10	96568035	CYP2C9	1
10:96568035:A:T	GTEx/v7	Breast_Mammary_Tissue	ENSG00000173124	T	3.37091e-13	-1.04862	1.21531e-17	NA	NA	10	96568035	C10orf129	1
10:96569827:C:T	GTEx/v7	Breast_Mammary_Tissue	ENSG00000138109	T	7.15476e-06	0.632249	0.00144206	C	-	10	96569827	CYP2C9	1
10:96569827:C:T	GTEx/v7	Breast_Mammary_Tissue	ENSG00000173124	T	2.33231e-19	1.28668	1.21531e-17	C	-	10	96569827	C10orf129	1
10:96570276:C:CTT	GTEx/v7	Breast_Mammary_Tissue	ENSG00000138109	CTT	3.52597e-06	0.667625	0.00144206	NA	NA	10	96570276	CYP2C9	1
10:96570276:C:CTT	GTEx/v7	Breast_Mammary_Tissue	ENSG00000173124	CTT	1.10937e-20	1.3559	1.21531e-17	NA	NA	10	96570276	C10orf129	1
10:96570501:A:T	GTEx/v7	Breast_Mammary_Tissue	ENSG00000138109	T	9.28465e-07	0.712406	0.00144206	A	-	10	96570501	CYP2C9	1
10:96570501:A:T	GTEx/v7	Breast_Mammary_Tissue	ENSG00000173124	T	1.03235e-21	1.40083	1.21531e-17	A	-	10	96570501	C10orf129	1
10:96570509:G:T	GTEx/v7	Breast_Mammary_Tissue	ENSG00000138109	T	6.97039e-07	0.713154	0.00144206	G	-	10	96570509	CYP2C9	1
10:96570509:G:T	GTEx/v7	Breast_Mammary_Tissue	ENSG00000173124	T	8.39428e-21	1.36225	1.21531e-17	G	-	10	96570509	C10orf129	1
10:96571199:A:C	GTEx/v7	Breast_Mammary_Tissue	ENSG00000138109	C	6.76105e-06	0.595786	0.00144206	A	-	10	96571199	CYP2C9	1
10:96571199:A:C	GTEx/v7	Breast_Mammary_Tissue	ENSG00000173124	C	3.71264e-15	1.08137	1.21531e-17	A	-	10	96571199	C10orf129	1
10:96573396:C:G	GTEx/v7	Breast_Mammary_Tissue	ENSG00000138109	G	7.15476e-06	0.632249	0.00144206	C	-	10	96573396	CYP2C9	1
10:96573396:C:G	GTEx/v7	Breast_Mammary_Tissue	ENSG00000173124	G	2.33231e-19	1.28668	1.21531e-17	C	-	10	96573396	C10orf129	1
10:96575280:A:G	GTEx/v7	Breast_Mammary_Tissue	ENSG00000138109	G	1.40478e-05	0.572552	0.00144206	A	-	10	96575280	CYP2C9	1
10:96575280:A:G	GTEx/v7	Breast_Mammary_Tissue	ENSG00000173124	G	2.39972e-14	1.04731	1.21531e-17	A	-	10	96575280	C10orf129	1
10:96576190:A:C	GTEx/v7	Breast_Mammary_Tissue	ENSG00000138109	C	1.41531e-05	0.621928	0.00144206	A	-	10	96576190	CYP2C9	1
10:96576190:A:C	GTEx/v7	Breast_Mammary_Tissue	ENSG00000173124	C	1.34636e-18	1.28353	1.21531e-17	A	-	10	96576190	C10orf129	1
10:96580064:A:T	GTEx/v7	Breast_Mammary_Tissue	ENSG00000138109	T	7.15476e-06	0.632249	0.00144206	NA	NA	10	96580064	CYP2C9	1
10:96580064:A:T	GTEx/v7	Breast_Mammary_Tissue	ENSG00000173124	T	2.33231e-19	1.28668	1.21531e-17	NA	NA	10	96580064	C10orf129	1
10:96580140:G:T	GTEx/v7	Breast_Mammary_Tissue	ENSG00000138109	G	7.15476e-06	0.632249	0.00144206	T	-	10	96580140	CYP2C9	1
10:96580140:G:T	GTEx/v7	Breast_Mammary_Tissue	ENSG00000173124	G	2.33231e-19	1.28668	1.21531e-17	T	-	10	96580140	C10orf129	1
10:96582914:A:G	GTEx/v7	Breast_Mammary_Tissue	ENSG00000138109	A	1.50741e-05	0.590982	0.00144206	G	-	10	96582914	CYP2C9	1
10:96582914:A:G	GTEx/v7	Breast_Mammary_Tissue	ENSG00000173124	A	1.92327e-19	1.24773	1.21531e-17	G	-	10	96582914	C10orf129	1
10:96588811:C:T	GTEx/v7	Breast_Mammary_Tissue	ENSG00000138109	T	7.15476e-06	0.632249	0.00144206	NA	NA	10	96588811	CYP2C9	1
10:96588811:C:T	GTEx/v7	Breast_Mammary_Tissue	ENSG00000173124	T	2.33231e-19	1.28668	1.21531e-17	NA	NA	10	96588811	C10orf129	1
10:96589138:C:G	GTEx/v7	Breast_Mammary_Tissue	ENSG00000138109	G	7.15476e-06	0.632249	0.00144206	NA	NA	10	96589138	CYP2C9	1
10:96589138:C:G	GTEx/v7	Breast_Mammary_Tissue	ENSG00000173124	G	2.33231e-19	1.28668	1.21531e-17	NA	NA	10	96589138	C10orf129	1
10:96590970:C:CT	GTEx/v7	Breast_Mammary_Tissue	ENSG00000138109	CT	1.78079e-05	0.573918	0.00144206	NA	NA	10	96590970	CYP2C9	1
10:96590970:C:CT	GTEx/v7	Breast_Mammary_Tissue	ENSG00000173124	CT	7.50403e-14	1.04417	1.21531e-17	NA	NA	10	96590970	C10orf129	1
10:96594700:C:T	GTEx/v7	Breast_Mammary_Tissue	ENSG00000138109	T	7.15476e-06	0.632249	0.00144206	C	-	10	96594700	CYP2C9	1
10:96594700:C:T	GTEx/v7	Breast_Mammary_Tissue	ENSG00000173124	T	2.33231e-19	1.28668	1.21531e-17	C	-	10	96594700	C10orf129	1
10:96596151:G:GT	GTEx/v7	Breast_Mammary_Tissue	ENSG00000138109	GT	2.32116e-05	0.594352	0.00144206	NA	NA	10	96596151	CYP2C9	1
10:96596151:G:GT	GTEx/v7	Breast_Mammary_Tissue	ENSG00000173124	GT	2.15377e-17	1.21967	1.21531e-17	NA	NA	10	96596151	C10orf129	1
10:96596436:A:G	GTEx/v7	Breast_Mammary_Tissue	ENSG00000138109	A	7.15476e-06	0.632249	0.00144206	G	-	10	96596436	CYP2C9	1
10:96596436:A:G	GTEx/v7	Breast_Mammary_Tissue	ENSG00000173124	A	2.33231e-19	1.28668	1.21531e-17	G	-	10	96596436	C10orf129	1
10:96596483:C:T	GTEx/v7	Breast_Mammary_Tissue	ENSG00000138109	T	1.40478e-05	0.572552	0.00144206	NA	NA	10	96596483	CYP2C9	1
10:96596483:C:T	GTEx/v7	Breast_Mammary_Tissue	ENSG00000173124	T	2.39972e-14	1.04731	1.21531e-17	NA	NA	10	96596483	C10orf129	1
10:96596641:C:G	GTEx/v7	Breast_Mammary_Tissue	ENSG00000138109	G	7.15476e-06	0.632249	0.00144206	C	-	10	96596641	CYP2C9	1
10:96596641:C:G	GTEx/v7	Breast_Mammary_Tissue	ENSG00000173124	G	2.33231e-19	1.28668	1.21531e-17	C	-	10	96596641	C10orf129	1
10:96596695:G:GC	GTEx/v7	Breast_Mammary_Tissue	ENSG00000138109	G	6.11455e-06	0.597798	0.00144206	NA	NA	10	96596695	CYP2C9	1
10:96596695:G:GC	GTEx/v7	Breast_Mammary_Tissue	ENSG00000173124	G	2.98208e-15	1.08337	1.21531e-17	NA	NA	10	96596695	C10orf129	1
10:96596750:C:G	GTEx/v7	Breast_Mammary_Tissue	ENSG00000138109	G	1.40478e-05	0.572552	0.00144206	C	-	10	96596750	CYP2C9	1
10:96596750:C:G	GTEx/v7	Breast_Mammary_Tissue	ENSG00000173124	G	2.39972e-14	1.04731	1.21531e-17	C	-	10	96596750	C10orf129	1
10:96598316:C:T	GTEx/v7	Breast_Mammary_Tissue	ENSG00000138109	T	7.15476e-06	0.632249	0.00144206	C	-	10	96598316	CYP2C9	1
10:96598316:C:T	GTEx/v7	Breast_Mammary_Tissue	ENSG00000173124	T	2.33231e-19	1.28668	1.21531e-17	C	-	10	96598316	C10orf129	1
10:96598815:A:G	GTEx/v7	Breast_Mammary_Tissue	ENSG00000173124	G	7.22162e-15	1.03991	1.21531e-17	A	-	10	96598815	C10orf129	1
10:96599761:A:T	GTEx/v7	Breast_Mammary_Tissue	ENSG00000138109	T	6.76105e-06	0.595786	0.00144206	A	-	10	96599761	CYP2C9	1
10:96599761:A:T	GTEx/v7	Breast_Mammary_Tissue	ENSG00000173124	T	3.71264e-15	1.08137	1.21531e-17	A	-	10	96599761	C10orf129	1
10:96600123:A:G	GTEx/v7	Breast_Mammary_Tissue	ENSG00000138109	A	7.15476e-06	0.632249	0.00144206	G	-	10	96600123	CYP2C9	1
10:96600123:A:G	GTEx/v7	Breast_Mammary_Tissue	ENSG00000173124	A	2.33231e-19	1.28668	1.21531e-17	G	-	10	96600123	C10orf129	1
10:96601144:A:G	GTEx/v7	Breast_Mammary_Tissue	ENSG00000138109	A	7.15476e-06	0.632249	0.00144206	G	-	10	96601144	CYP2C9	1
10:96601144:A:G	GTEx/v7	Breast_Mammary_Tissue	ENSG00000173124	A	2.33231e-19	1.28668	1.21531e-17	G	-	10	96601144	C10orf129	1
10:96601761:C:T	GTEx/v7	Breast_Mammary_Tissue	ENSG00000138109	T	1.40478e-05	0.572552	0.00144206	C	-	10	96601761	CYP2C9	1
10:96601761:C:T	GTEx/v7	Breast_Mammary_Tissue	ENSG00000173124	T	2.39972e-14	1.04731	1.21531e-17	C	-	10	96601761	C10orf129	1
10:96602623:A:G	GTEx/v7	Breast_Mammary_Tissue	ENSG00000138109	A	7.15476e-06	0.632249	0.00144206	G	-	10	96602623	CYP2C9	1
10:96602623:A:G	GTEx/v7	Breast_Mammary_Tissue	ENSG00000173124	A	2.33231e-19	1.28668	1.21531e-17	G	-	10	96602623	C10orf129	1
10:96603091:A:T	GTEx/v7	Breast_Mammary_Tissue	ENSG00000138109	A	7.15476e-06	0.632249	0.00144206	T	-	10	96603091	CYP2C9	1
10:96603091:A:T	GTEx/v7	Breast_Mammary_Tissue	ENSG00000173124	A	2.33231e-19	1.28668	1.21531e-17	T	-	10	96603091	C10orf129	1
10:96603745:C:T	GTEx/v7	Breast_Mammary_Tissue	ENSG00000138109	C	1.13416e-05	0.628731	0.00144206	T	-	10	96603745	CYP2C9	1
10:96603745:C:T	GTEx/v7	Breast_Mammary_Tissue	ENSG00000173124	C	1.4178e-18	1.28325	1.21531e-17	T	-	10	96603745	C10orf129	1
10:96607676:C:G	GTEx/v7	Breast_Mammary_Tissue	ENSG00000138109	G	4.74759e-07	0.700849	0.00144206	NA	NA	10	96607676	CYP2C9	1
10:96607676:C:G	GTEx/v7	Breast_Mammary_Tissue	ENSG00000173124	G	1.59822e-19	1.28429	1.21531e-17	NA	NA	10	96607676	C10orf129	1
10:96608264:A:G	GTEx/v7	Breast_Mammary_Tissue	ENSG00000173124	G	9.6466e-19	1.27827	1.21531e-17	NA	NA	10	96608264	C10orf129	1
10:96610082:A:T	GTEx/v7	Breast_Mammary_Tissue	ENSG00000138109	T	6.14233e-06	0.598721	0.00144206	A	-	10	96610082	CYP2C9	1
10:96610082:A:T	GTEx/v7	Breast_Mammary_Tissue	ENSG00000173124	T	2.7874e-15	1.08624	1.21531e-17	A	-	10	96610082	C10orf129	1
10:96610628:C:G	GTEx/v7	Breast_Mammary_Tissue	ENSG00000138109	G	7.15476e-06	0.632249	0.00144206	C	-	10	96610628	CYP2C9	1
10:96610628:C:G	GTEx/v7	Breast_Mammary_Tissue	ENSG00000173124	G	2.33231e-19	1.28668	1.21531e-17	C	-	10	96610628	C10orf129	1
10:96610631:C:T	GTEx/v7	Breast_Mammary_Tissue	ENSG00000138109	C	7.15476e-06	0.632249	0.00144206	T	-	10	96610631	CYP2C9	1
10:96610631:C:T	GTEx/v7	Breast_Mammary_Tissue	ENSG00000173124	C	2.33231e-19	1.28668	1.21531e-17	T	-	10	96610631	C10orf129	1
10:96611177:C:T	GTEx/v7	Breast_Mammary_Tissue	ENSG00000138109	T	5.3275e-06	0.657905	0.00144206	C	-	10	96611177	CYP2C9	1
10:96611177:C:T	GTEx/v7	Breast_Mammary_Tissue	ENSG00000173124	T	1.57578e-18	1.29601	1.21531e-17	C	-	10	96611177	C10orf129	1
10:96619002:A:G	GTEx/v7	Breast_Mammary_Tissue	ENSG00000138109	A	6.11455e-06	0.597798	0.00144206	G	-	10	96619002	CYP2C9	1
10:96619002:A:G	GTEx/v7	Breast_Mammary_Tissue	ENSG00000173124	A	2.98208e-15	1.08337	1.21531e-17	G	-	10	96619002	C10orf129	1
10:96619025:C:T	GTEx/v7	Breast_Mammary_Tissue	ENSG00000138109	T	7.15476e-06	0.632249	0.00144206	C	-	10	96619025	CYP2C9	1
10:96619025:C:T	GTEx/v7	Breast_Mammary_Tissue	ENSG00000173124	T	2.33231e-19	1.28668	1.21531e-17	C	-	10	96619025	C10orf129	1
10:96619086:G:T	GTEx/v7	Breast_Mammary_Tissue	ENSG00000138109	T	6.11455e-06	0.597798	0.00144206	G	-	10	96619086	CYP2C9	1
10:96619086:G:T	GTEx/v7	Breast_Mammary_Tissue	ENSG00000173124	T	2.98208e-15	1.08337	1.21531e-17	G	-	10	96619086	C10orf129	1
10:96620304:G:T	GTEx/v7	Breast_Mammary_Tissue	ENSG00000138109	G	5.04277e-06	0.635542	0.00144206	T	-	10	96620304	CYP2C9	1
10:96620304:G:T	GTEx/v7	Breast_Mammary_Tissue	ENSG00000173124	G	1.99765e-13	1.0741	1.21531e-17	T	-	10	96620304	C10orf129	1
10:96623583:C:T	GTEx/v7	Breast_Mammary_Tissue	ENSG00000173124	T	2.37425e-10	1.22603	1.21531e-17	NA	NA	10	96623583	C10orf129	1
10:96626365:C:T	GTEx/v7	Breast_Mammary_Tissue	ENSG00000173124	T	5.1211e-12	1.32313	1.21531e-17	C	-	10	96626365	C10orf129	1
10:96626682:C:T	GTEx/v7	Breast_Mammary_Tissue	ENSG00000138109	T	7.15476e-06	0.632249	0.00144206	C	-	10	96626682	CYP2C9	1
10:96626682:C:T	GTEx/v7	Breast_Mammary_Tissue	ENSG00000173124	T	2.33231e-19	1.28668	1.21531e-17	C	-	10	96626682	C10orf129	1
10:96630716:A:G	GTEx/v7	Breast_Mammary_Tissue	ENSG00000138109	A	7.15476e-06	0.632249	0.00144206	G	-	10	96630716	CYP2C9	1
10:96630716:A:G	GTEx/v7	Breast_Mammary_Tissue	ENSG00000173124	A	2.33231e-19	1.28668	1.21531e-17	G	-	10	96630716	C10orf129	1
10:96632871:C:T	GTEx/v7	Breast_Mammary_Tissue	ENSG00000138109	T	1.67044e-05	0.563789	0.00144206	C	-	10	96632871	CYP2C9	1
10:96632871:C:T	GTEx/v7	Breast_Mammary_Tissue	ENSG00000173124	T	2.47138e-15	1.0735	1.21531e-17	C	-	10	96632871	C10orf129	1
10:96633434:A:G	GTEx/v7	Breast_Mammary_Tissue	ENSG00000173124	A	6.15161e-19	1.28567	1.21531e-17	G	-	10	96633434	C10orf129	1
10:96634735:C:T	GTEx/v7	Breast_Mammary_Tissue	ENSG00000173124	T	3.87702e-18	1.27682	1.21531e-17	C	-	10	96634735	C10orf129	1
10:96635396:C:T	GTEx/v7	Breast_Mammary_Tissue	ENSG00000138109	C	8.43372e-06	0.627942	0.00144206	T	-	10	96635396	CYP2C9	1
10:96635396:C:T	GTEx/v7	Breast_Mammary_Tissue	ENSG00000173124	C	1.83173e-19	1.29057	1.21531e-17	T	-	10	96635396	C10orf129	1
10:96638446:C:T	GTEx/v7	Breast_Mammary_Tissue	ENSG00000138109	C	7.15476e-06	0.632249	0.00144206	T	-	10	96638446	CYP2C9	1
10:96638446:C:T	GTEx/v7	Breast_Mammary_Tissue	ENSG00000173124	C	2.33231e-19	1.28668	1.21531e-17	T	-	10	96638446	C10orf129	1
10:96638896:A:G	GTEx/v7	Breast_Mammary_Tissue	ENSG00000138109	A	2.76665e-05	0.57943	0.00144206	G	-	10	96638896	CYP2C9	1
10:96638896:A:G	GTEx/v7	Breast_Mammary_Tissue	ENSG00000173124	A	2.74467e-18	1.2273	1.21531e-17	G	-	10	96638896	C10orf129	1
10:96639896:A:G	GTEx/v7	Breast_Mammary_Tissue	ENSG00000138109	G	1.67023e-05	0.60311	0.00144206	A	-	10	96639896	CYP2C9	1
10:96639896:A:G	GTEx/v7	Breast_Mammary_Tissue	ENSG00000173124	G	9.4604e-17	1.19667	1.21531e-17	A	-	10	96639896	C10orf129	1
10:96641794:A:C	GTEx/v7	Breast_Mammary_Tissue	ENSG00000138109	C	7.15476e-06	0.632249	0.00144206	A	-	10	96641794	CYP2C9	1
10:96641794:A:C	GTEx/v7	Breast_Mammary_Tissue	ENSG00000173124	C	2.33231e-19	1.28668	1.21531e-17	A	-	10	96641794	C10orf129	1
10:96642431:C:G	GTEx/v7	Breast_Mammary_Tissue	ENSG00000138109	G	7.15476e-06	0.632249	0.00144206	C	-	10	96642431	CYP2C9	1
10:96642431:C:G	GTEx/v7	Breast_Mammary_Tissue	ENSG00000173124	G	2.33231e-19	1.28668	1.21531e-17	C	-	10	96642431	C10orf129	1
10:96643896:A:T	GTEx/v7	Breast_Mammary_Tissue	ENSG00000138109	A	2.76665e-05	0.57943	0.00144206	T	-	10	96643896	CYP2C9	1
10:96643896:A:T	GTEx/v7	Breast_Mammary_Tissue	ENSG00000173124	A	2.74467e-18	1.2273	1.21531e-17	T	-	10	96643896	C10orf129	1
10:96645428:C:T	GTEx/v7	Breast_Mammary_Tissue	ENSG00000138109	C	3.32832e-06	0.714145	0.00144206	T	-	10	96645428	CYP2C9	1
10:96645428:C:T	GTEx/v7	Breast_Mammary_Tissue	ENSG00000173124	C	1.38136e-17	1.34664	1.21531e-17	T	-	10	96645428	C10orf129	1
10:96649690:C:T	GTEx/v7	Breast_Mammary_Tissue	ENSG00000138109	T	6.34808e-06	0.636202	0.00144206	C	-	10	96649690	CYP2C9	1
10:96649690:C:T	GTEx/v7	Breast_Mammary_Tissue	ENSG00000173124	T	2.16993e-19	1.28871	1.21531e-17	C	-	10	96649690	C10orf129	1
10:96650048:C:T	GTEx/v7	Breast_Mammary_Tissue	ENSG00000138109	T	7.15476e-06	0.632249	0.00144206	C	-	10	96650048	CYP2C9	1
10:96650048:C:T	GTEx/v7	Breast_Mammary_Tissue	ENSG00000173124	T	2.33231e-19	1.28668	1.21531e-17	C	-	10	96650048	C10orf129	1
10:96651789:A:G	GTEx/v7	Breast_Mammary_Tissue	ENSG00000138109	G	2.76665e-05	0.57943	0.00144206	A	-	10	96651789	CYP2C9	1
10:96651789:A:G	GTEx/v7	Breast_Mammary_Tissue	ENSG00000173124	G	2.74467e-18	1.2273	1.21531e-17	A	-	10	96651789	C10orf129	1
10:96652252:A:G	GTEx/v7	Breast_Mammary_Tissue	ENSG00000138109	A	2.76665e-05	0.57943	0.00144206	G	-	10	96652252	CYP2C9	1
10:96652252:A:G	GTEx/v7	Breast_Mammary_Tissue	ENSG00000173124	A	2.74467e-18	1.2273	1.21531e-17	G	-	10	96652252	C10orf129	1
10:96652882:G:T	GTEx/v7	Breast_Mammary_Tissue	ENSG00000138109	G	2.76665e-05	0.57943	0.00144206	T	-	10	96652882	CYP2C9	1
10:96652882:G:T	GTEx/v7	Breast_Mammary_Tissue	ENSG00000173124	G	2.74467e-18	1.2273	1.21531e-17	T	-	10	96652882	C10orf129	1
10:96652935:A:G	GTEx/v7	Breast_Mammary_Tissue	ENSG00000138109	A	2.76665e-05	0.57943	0.00144206	G	-	10	96652935	CYP2C9	1
10:96652935:A:G	GTEx/v7	Breast_Mammary_Tissue	ENSG00000173124	A	2.74467e-18	1.2273	1.21531e-17	G	-	10	96652935	C10orf129	1
10:96653067:C:G	GTEx/v7	Breast_Mammary_Tissue	ENSG00000138109	G	7.15476e-06	0.632249	0.00144206	C	-	10	96653067	CYP2C9	1
10:96653067:C:G	GTEx/v7	Breast_Mammary_Tissue	ENSG00000173124	G	2.33231e-19	1.28668	1.21531e-17	C	-	10	96653067	C10orf129	1
10:96653083:A:T	GTEx/v7	Breast_Mammary_Tissue	ENSG00000138109	T	7.15476e-06	0.632249	0.00144206	A	-	10	96653083	CYP2C9	1
10:96653083:A:T	GTEx/v7	Breast_Mammary_Tissue	ENSG00000173124	T	2.33231e-19	1.28668	1.21531e-17	A	-	10	96653083	C10orf129	1
10:96653255:A:C	GTEx/v7	Breast_Mammary_Tissue	ENSG00000138109	C	7.15476e-06	0.632249	0.00144206	A	-	10	96653255	CYP2C9	1
10:96653255:A:C	GTEx/v7	Breast_Mammary_Tissue	ENSG00000173124	C	2.33231e-19	1.28668	1.21531e-17	A	-	10	96653255	C10orf129	1
10:96653493:A:G	GTEx/v7	Breast_Mammary_Tissue	ENSG00000138109	A	7.15476e-06	0.632249	0.00144206	G	-	10	96653493	CYP2C9	1
10:96653493:A:G	GTEx/v7	Breast_Mammary_Tissue	ENSG00000173124	A	2.33231e-19	1.28668	1.21531e-17	G	-	10	96653493	C10orf129	1
10:96653616:C:G	GTEx/v7	Breast_Mammary_Tissue	ENSG00000138109	C	7.15476e-06	0.632249	0.00144206	NA	NA	10	96653616	CYP2C9	1
10:96653616:C:G	GTEx/v7	Breast_Mammary_Tissue	ENSG00000173124	C	2.33231e-19	1.28668	1.21531e-17	NA	NA	10	96653616	C10orf129	1
10:96653801:C:T	GTEx/v7	Breast_Mammary_Tissue	ENSG00000138109	C	2.76665e-05	0.57943	0.00144206	NA	NA	10	96653801	CYP2C9	1
10:96653801:C:T	GTEx/v7	Breast_Mammary_Tissue	ENSG00000173124	C	2.74467e-18	1.2273	1.21531e-17	NA	NA	10	96653801	C10orf129	1
10:96653812:G:T	GTEx/v7	Breast_Mammary_Tissue	ENSG00000138109	G	2.76665e-05	0.57943	0.00144206	NA	NA	10	96653812	CYP2C9	1
10:96653812:G:T	GTEx/v7	Breast_Mammary_Tissue	ENSG00000173124	G	2.74467e-18	1.2273	1.21531e-17	NA	NA	10	96653812	C10orf129	1
10:96653825:A:G	GTEx/v7	Breast_Mammary_Tissue	ENSG00000138109	G	2.76665e-05	0.57943	0.00144206	NA	NA	10	96653825	CYP2C9	1
10:96653825:A:G	GTEx/v7	Breast_Mammary_Tissue	ENSG00000173124	G	2.74467e-18	1.2273	1.21531e-17	NA	NA	10	96653825	C10orf129	1
10:96653917:A:C	GTEx/v7	Breast_Mammary_Tissue	ENSG00000138109	A	2.76665e-05	0.57943	0.00144206	NA	NA	10	96653917	CYP2C9	1
10:96653917:A:C	GTEx/v7	Breast_Mammary_Tissue	ENSG00000173124	A	2.74467e-18	1.2273	1.21531e-17	NA	NA	10	96653917	C10orf129	1
10:96653919:C:G	GTEx/v7	Breast_Mammary_Tissue	ENSG00000173124	G	1.12732e-15	1.06112	1.21531e-17	NA	NA	10	96653919	C10orf129	1
10:96654088:G:T	GTEx/v7	Breast_Mammary_Tissue	ENSG00000138109	G	2.76665e-05	0.57943	0.00144206	NA	NA	10	96654088	CYP2C9	1
10:96654088:G:T	GTEx/v7	Breast_Mammary_Tissue	ENSG00000173124	G	2.74467e-18	1.2273	1.21531e-17	NA	NA	10	96654088	C10orf129	1
10:96654299:A:G	GTEx/v7	Breast_Mammary_Tissue	ENSG00000173124	A	1.12732e-15	1.06112	1.21531e-17	NA	NA	10	96654299	C10orf129	1
10:96654477:A:G	GTEx/v7	Breast_Mammary_Tissue	ENSG00000138109	G	2.76665e-05	0.57943	0.00144206	A	-	10	96654477	CYP2C9	1
10:96654477:A:G	GTEx/v7	Breast_Mammary_Tissue	ENSG00000173124	G	2.74467e-18	1.2273	1.21531e-17	A	-	10	96654477	C10orf129	1
10:96655042:C:T	GTEx/v7	Breast_Mammary_Tissue	ENSG00000138109	C	2.76665e-05	0.57943	0.00144206	NA	NA	10	96655042	CYP2C9	1
10:96655042:C:T	GTEx/v7	Breast_Mammary_Tissue	ENSG00000173124	C	2.74467e-18	1.2273	1.21531e-17	NA	NA	10	96655042	C10orf129	1
10:96655208:G:T	GTEx/v7	Breast_Mammary_Tissue	ENSG00000138109	G	8.55777e-06	0.627271	0.00144206	T	-	10	96655208	CYP2C9	1
10:96655208:G:T	GTEx/v7	Breast_Mammary_Tissue	ENSG00000173124	G	1.6303e-19	1.29152	1.21531e-17	T	-	10	96655208	C10orf129	1
10:96655485:A:T	GTEx/v7	Breast_Mammary_Tissue	ENSG00000138109	A	7.15476e-06	0.632249	0.00144206	NA	NA	10	96655485	CYP2C9	1
10:96655485:A:T	GTEx/v7	Breast_Mammary_Tissue	ENSG00000173124	A	2.33231e-19	1.28668	1.21531e-17	NA	NA	10	96655485	C10orf129	1
10:96657400:A:T	GTEx/v7	Breast_Mammary_Tissue	ENSG00000173124	T	1.12732e-15	1.06112	1.21531e-17	A	-	10	96657400	C10orf129	1
10:96657484:C:T	GTEx/v7	Breast_Mammary_Tissue	ENSG00000138109	C	7.15476e-06	0.632249	0.00144206	T	-	10	96657484	CYP2C9	1
10:96657484:C:T	GTEx/v7	Breast_Mammary_Tissue	ENSG00000173124	C	2.33231e-19	1.28668	1.21531e-17	T	-	10	96657484	C10orf129	1
10:96658495:A:G	GTEx/v7	Breast_Mammary_Tissue	ENSG00000138109	A	2.21821e-05	0.576832	0.00144206	G	-	10	96658495	CYP2C9	1
10:96658495:A:G	GTEx/v7	Breast_Mammary_Tissue	ENSG00000173124	A	1.93217e-17	1.18245	1.21531e-17	G	-	10	96658495	C10orf129	1
10:96659607:A:G	GTEx/v7	Breast_Mammary_Tissue	ENSG00000138109	A	7.15476e-06	0.632249	0.00144206	NA	NA	10	96659607	CYP2C9	1
10:96659607:A:G	GTEx/v7	Breast_Mammary_Tissue	ENSG00000173124	A	2.33231e-19	1.28668	1.21531e-17	NA	NA	10	96659607	C10orf129	1
10:96660014:C:T	GTEx/v7	Breast_Mammary_Tissue	ENSG00000138109	T	7.15476e-06	0.632249	0.00144206	C	-	10	96660014	CYP2C9	1
10:96660014:C:T	GTEx/v7	Breast_Mammary_Tissue	ENSG00000173124	T	2.33231e-19	1.28668	1.21531e-17	C	-	10	96660014	C10orf129	1
10:96660168:A:G	GTEx/v7	Breast_Mammary_Tissue	ENSG00000173124	G	1.12732e-15	1.06112	1.21531e-17	NA	NA	10	96660168	C10orf129	1
10:96660169:C:T	GTEx/v7	Breast_Mammary_Tissue	ENSG00000173124	C	1.12732e-15	1.06112	1.21531e-17	NA	NA	10	96660169	C10orf129	1
10:96661210:A:C	GTEx/v7	Breast_Mammary_Tissue	ENSG00000138109	C	7.15476e-06	0.632249	0.00144206	A	-	10	96661210	CYP2C9	1
10:96661210:A:C	GTEx/v7	Breast_Mammary_Tissue	ENSG00000173124	C	2.33231e-19	1.28668	1.21531e-17	A	-	10	96661210	C10orf129	1
10:96663688:A:C	GTEx/v7	Breast_Mammary_Tissue	ENSG00000138109	A	1.67689e-05	0.57678	0.00144206	C	-	10	96663688	CYP2C9	1
10:96663688:A:C	GTEx/v7	Breast_Mammary_Tissue	ENSG00000173124	A	3.03323e-19	1.21859	1.21531e-17	C	-	10	96663688	C10orf129	1
10:96664668:A:G	GTEx/v7	Breast_Mammary_Tissue	ENSG00000138109	G	1.34876e-05	0.581296	0.00144206	A	-	10	96664668	CYP2C9	1
10:96664668:A:G	GTEx/v7	Breast_Mammary_Tissue	ENSG00000173124	G	6.99939e-20	1.23272	1.21531e-17	A	-	10	96664668	C10orf129	1
10:96665937:C:T	GTEx/v7	Breast_Mammary_Tissue	ENSG00000138109	T	5.58235e-06	0.624487	0.00144206	C	-	10	96665937	CYP2C9	1
10:96665937:C:T	GTEx/v7	Breast_Mammary_Tissue	ENSG00000173124	T	1.25517e-20	1.29221	1.21531e-17	C	-	10	96665937	C10orf129	1
10:96666317:C:T	GTEx/v7	Breast_Mammary_Tissue	ENSG00000173124	T	2.14791e-19	1.1999	1.21531e-17	C	-	10	96666317	C10orf129	1
10:96668700:A:G	GTEx/v7	Breast_Mammary_Tissue	ENSG00000173124	G	2.14791e-19	1.1999	1.21531e-17	A	-	10	96668700	C10orf129	1
10:96669255:A:C	GTEx/v7	Breast_Mammary_Tissue	ENSG00000173124	C	2.14791e-19	1.1999	1.21531e-17	A	-	10	96669255	C10orf129	1
10:96670080:C:T	GTEx/v7	Breast_Mammary_Tissue	ENSG00000173124	C	3.09946e-18	1.1785	1.21531e-17	T	-	10	96670080	C10orf129	1
10:96671063:A:C	GTEx/v7	Breast_Mammary_Tissue	ENSG00000138109	A	3.53843e-06	0.629636	0.00144206	C	-	10	96671063	CYP2C9	1
10:96671063:A:C	GTEx/v7	Breast_Mammary_Tissue	ENSG00000173124	A	5.90383e-21	1.2862	1.21531e-17	C	-	10	96671063	C10orf129	1
10:96672194:A:G	GTEx/v7	Breast_Mammary_Tissue	ENSG00000173124	G	4.4942e-17	1.07173	1.21531e-17	A	-	10	96672194	C10orf129	1
10:96672702:C:T	GTEx/v7	Breast_Mammary_Tissue	ENSG00000138109	T	3.73115e-06	0.628473	0.00144206	C	-	10	96672702	CYP2C9	1
10:96672702:C:T	GTEx/v7	Breast_Mammary_Tissue	ENSG00000173124	T	5.84694e-21	1.28682	1.21531e-17	C	-	10	96672702	C10orf129	1
10:96672756:C:T	GTEx/v7	Breast_Mammary_Tissue	ENSG00000173124	C	2.14791e-19	1.1999	1.21531e-17	T	-	10	96672756	C10orf129	1
10:96672874:A:G	GTEx/v7	Breast_Mammary_Tissue	ENSG00000173124	G	2.39303e-19	1.19701	1.21531e-17	A	-	10	96672874	C10orf129	1
10:96672979:C:G	GTEx/v7	Breast_Mammary_Tissue	ENSG00000173124	G	2.14791e-19	1.1999	1.21531e-17	C	-	10	96672979	C10orf129	1
10:96674360:G:T	GTEx/v7	Breast_Mammary_Tissue	ENSG00000138109	G	4.43991e-06	0.63336	0.00144206	T	-	10	96674360	CYP2C9	1
10:96674360:G:T	GTEx/v7	Breast_Mammary_Tissue	ENSG00000173124	G	2.1631e-20	1.29111	1.21531e-17	T	-	10	96674360	C10orf129	1
10:96674678:G:T	GTEx/v7	Breast_Mammary_Tissue	ENSG00000173124	T	2.14791e-19	1.1999	1.21531e-17	G	-	10	96674678	C10orf129	1
10:96675093:G:T	GTEx/v7	Breast_Mammary_Tissue	ENSG00000138109	G	4.43863e-06	0.625612	0.00144206	T	-	10	96675093	CYP2C9	1
10:96675093:G:T	GTEx/v7	Breast_Mammary_Tissue	ENSG00000173124	G	2.72802e-20	1.27256	1.21531e-17	T	-	10	96675093	C10orf129	1
10:96675470:A:T	GTEx/v7	Breast_Mammary_Tissue	ENSG00000138109	A	3.53843e-06	0.629636	0.00144206	T	-	10	96675470	CYP2C9	1
10:96675470:A:T	GTEx/v7	Breast_Mammary_Tissue	ENSG00000173124	A	5.90383e-21	1.2862	1.21531e-17	T	-	10	96675470	C10orf129	1
10:96675513:C:G	GTEx/v7	Breast_Mammary_Tissue	ENSG00000173124	G	2.14791e-19	1.1999	1.21531e-17	C	-	10	96675513	C10orf129	1
10:96676190:C:G	GTEx/v7	Breast_Mammary_Tissue	ENSG00000138109	C	9.30141e-06	0.617296	0.00144206	G	-	10	96676190	CYP2C9	1
10:96676190:C:G	GTEx/v7	Breast_Mammary_Tissue	ENSG00000173124	C	1.11654e-20	1.30849	1.21531e-17	G	-	10	96676190	C10orf129	1
10:96678696:C:T	GTEx/v7	Breast_Mammary_Tissue	ENSG00000138109	C	2.10792e-05	0.594686	0.00144206	T	-	10	96678696	CYP2C9	1
10:96678696:C:T	GTEx/v7	Breast_Mammary_Tissue	ENSG00000173124	C	1.11171e-18	1.25412	1.21531e-17	T	-	10	96678696	C10orf129	1
10:96679176:C:G	GTEx/v7	Breast_Mammary_Tissue	ENSG00000173124	C	6.45559e-19	1.19813	1.21531e-17	G	-	10	96679176	C10orf129	1
10:96680701:A:T	GTEx/v7	Breast_Mammary_Tissue	ENSG00000173124	A	2.14791e-19	1.1999	1.21531e-17	T	-	10	96680701	C10orf129	1
10:96680954:A:AG	GTEx/v7	Breast_Mammary_Tissue	ENSG00000138109	A	3.53843e-06	0.629636	0.00144206	NA	NA	10	96680954	CYP2C9	1
10:96680954:A:AG	GTEx/v7	Breast_Mammary_Tissue	ENSG00000173124	A	5.90383e-21	1.2862	1.21531e-17	NA	NA	10	96680954	C10orf129	1
10:96681133:A:G	GTEx/v7	Breast_Mammary_Tissue	ENSG00000173124	A	6.58616e-19	1.19694	1.21531e-17	G	-	10	96681133	C10orf129	1
10:96682129:C:G	GTEx/v7	Breast_Mammary_Tissue	ENSG00000173124	C	6.58616e-19	1.19694	1.21531e-17	G	-	10	96682129	C10orf129	1
10:96683734:A:G	GTEx/v7	Breast_Mammary_Tissue	ENSG00000173124	A	1.61994e-18	1.26603	1.21531e-17	G	-	10	96683734	C10orf129	1
10:96684066:A:ACT	GTEx/v7	Breast_Mammary_Tissue	ENSG00000173124	A	1.78364e-19	1.27912	1.21531e-17	NA	NA	10	96684066	C10orf129	1
10:96684436:A:T	GTEx/v7	Breast_Mammary_Tissue	ENSG00000138109	A	2.39136e-05	0.581843	0.00144206	T	-	10	96684436	CYP2C9	1
10:96684436:A:T	GTEx/v7	Breast_Mammary_Tissue	ENSG00000173124	A	2.46697e-20	1.28183	1.21531e-17	T	-	10	96684436	C10orf129	1
10:96686366:C:T	GTEx/v7	Breast_Mammary_Tissue	ENSG00000138109	C	2.40677e-05	0.57506	0.00144206	T	-	10	96686366	CYP2C9	1
10:96686366:C:T	GTEx/v7	Breast_Mammary_Tissue	ENSG00000173124	C	4.06305e-22	1.31373	1.21531e-17	T	-	10	96686366	C10orf129	1
10:96689543:C:T	GTEx/v7	Breast_Mammary_Tissue	ENSG00000138109	C	3.67296e-06	0.622211	0.00144206	T	-	10	96689543	CYP2C9	1
10:96689543:C:T	GTEx/v7	Breast_Mammary_Tissue	ENSG00000173124	C	1.05515e-22	1.31702	1.21531e-17	T	-	10	96689543	C10orf129	1
10:96689887:A:C	GTEx/v7	Breast_Mammary_Tissue	ENSG00000138109	A	3.67296e-06	0.622211	0.00144206	C	-	10	96689887	CYP2C9	1
10:96689887:A:C	GTEx/v7	Breast_Mammary_Tissue	ENSG00000173124	A	1.05515e-22	1.31702	1.21531e-17	C	-	10	96689887	C10orf129	1
10:96691021:A:G	GTEx/v7	Breast_Mammary_Tissue	ENSG00000138109	G	6.37908e-07	0.679114	0.00144206	A	-	10	96691021	CYP2C9	1
10:96691021:A:G	GTEx/v7	Breast_Mammary_Tissue	ENSG00000173124	G	1.82819e-23	1.36044	1.21531e-17	A	-	10	96691021	C10orf129	1
10:96692627:A:G	GTEx/v7	Breast_Mammary_Tissue	ENSG00000138109	G	1.47733e-06	0.668114	0.00144206	A	-	10	96692627	CYP2C9	1
10:96692627:A:G	GTEx/v7	Breast_Mammary_Tissue	ENSG00000173124	G	8.36611e-23	1.36525	1.21531e-17	A	-	10	96692627	C10orf129	1
10:96692779:A:C	GTEx/v7	Breast_Mammary_Tissue	ENSG00000138109	A	3.35977e-06	0.566401	0.00144206	C	-	10	96692779	CYP2C9	1
10:96692779:A:C	GTEx/v7	Breast_Mammary_Tissue	ENSG00000173124	A	4.68582e-17	1.05365	1.21531e-17	C	-	10	96692779	C10orf129	1
10:96693563:A:G	GTEx/v7	Breast_Mammary_Tissue	ENSG00000138109	A	3.67296e-06	0.622211	0.00144206	G	-	10	96693563	CYP2C9	1
10:96693563:A:G	GTEx/v7	Breast_Mammary_Tissue	ENSG00000173124	A	1.05515e-22	1.31702	1.21531e-17	G	-	10	96693563	C10orf129	1
10:96694591:A:G	GTEx/v7	Breast_Mammary_Tissue	ENSG00000138109	A	3.48653e-06	0.684306	0.00144206	G	-	10	96694591	CYP2C9	1
10:96694591:A:G	GTEx/v7	Breast_Mammary_Tissue	ENSG00000173124	A	1.6981e-18	1.32263	1.21531e-17	G	-	10	96694591	C10orf129	1
10:96694861:A:G	GTEx/v7	Breast_Mammary_Tissue	ENSG00000138109	A	3.67296e-06	0.622211	0.00144206	G	-	10	96694861	CYP2C9	1
10:96694861:A:G	GTEx/v7	Breast_Mammary_Tissue	ENSG00000173124	A	1.05515e-22	1.31702	1.21531e-17	G	-	10	96694861	C10orf129	1
10:96696529:C:T	GTEx/v7	Breast_Mammary_Tissue	ENSG00000138109	C	6.37908e-07	0.679114	0.00144206	T	-	10	96696529	CYP2C9	1
10:96696529:C:T	GTEx/v7	Breast_Mammary_Tissue	ENSG00000173124	C	1.82819e-23	1.36044	1.21531e-17	T	-	10	96696529	C10orf129	1
10:96696555:C:G	GTEx/v7	Breast_Mammary_Tissue	ENSG00000138109	G	3.67296e-06	0.622211	0.00144206	C	-	10	96696555	CYP2C9	1
10:96696555:C:G	GTEx/v7	Breast_Mammary_Tissue	ENSG00000173124	G	1.05515e-22	1.31702	1.21531e-17	C	-	10	96696555	C10orf129	1
10:96696903:A:G	GTEx/v7	Breast_Mammary_Tissue	ENSG00000138109	A	3.67296e-06	0.622211	0.00144206	G	-	10	96696903	CYP2C9	1
10:96696903:A:G	GTEx/v7	Breast_Mammary_Tissue	ENSG00000173124	A	1.05515e-22	1.31702	1.21531e-17	G	-	10	96696903	C10orf129	1
10:96697459:A:G	GTEx/v7	Breast_Mammary_Tissue	ENSG00000138109	A	3.67296e-06	0.622211	0.00144206	G	-	10	96697459	CYP2C9	1
10:96697459:A:G	GTEx/v7	Breast_Mammary_Tissue	ENSG00000173124	A	1.05515e-22	1.31702	1.21531e-17	G	-	10	96697459	C10orf129	1
10:96698970:G:T	GTEx/v7	Breast_Mammary_Tissue	ENSG00000138109	G	3.67296e-06	0.622211	0.00144206	T	-	10	96698970	CYP2C9	1
10:96698970:G:T	GTEx/v7	Breast_Mammary_Tissue	ENSG00000173124	G	1.05515e-22	1.31702	1.21531e-17	T	-	10	96698970	C10orf129	1
10:96699010:C:CAG	GTEx/v7	Breast_Mammary_Tissue	ENSG00000138109	CAG	3.67296e-06	0.622211	0.00144206	NA	NA	10	96699010	CYP2C9	1
10:96699010:C:CAG	GTEx/v7	Breast_Mammary_Tissue	ENSG00000173124	CAG	1.05515e-22	1.31702	1.21531e-17	NA	NA	10	96699010	C10orf129	1
10:96699512:A:G	GTEx/v7	Breast_Mammary_Tissue	ENSG00000138109	G	6.37908e-07	0.679114	0.00144206	A	-	10	96699512	CYP2C9	1
10:96699512:A:G	GTEx/v7	Breast_Mammary_Tissue	ENSG00000173124	G	1.82819e-23	1.36044	1.21531e-17	A	-	10	96699512	C10orf129	1
10:96699682:C:T	GTEx/v7	Breast_Mammary_Tissue	ENSG00000138109	T	3.67296e-06	0.622211	0.00144206	C	-	10	96699682	CYP2C9	1
10:96699682:C:T	GTEx/v7	Breast_Mammary_Tissue	ENSG00000173124	T	1.05515e-22	1.31702	1.21531e-17	C	-	10	96699682	C10orf129	1
10:96699980:C:T	GTEx/v7	Breast_Mammary_Tissue	ENSG00000138109	C	6.37908e-07	0.679114	0.00144206	T	-	10	96699980	CYP2C9	1
10:96699980:C:T	GTEx/v7	Breast_Mammary_Tissue	ENSG00000173124	C	1.82819e-23	1.36044	1.21531e-17	T	-	10	96699980	C10orf129	1
10:96702363:C:T	GTEx/v7	Breast_Mammary_Tissue	ENSG00000138109	C	3.67296e-06	0.622211	0.00144206	T	-	10	96702363	CYP2C9	1
10:96702363:C:T	GTEx/v7	Breast_Mammary_Tissue	ENSG00000173124	C	1.05515e-22	1.31702	1.21531e-17	T	-	10	96702363	C10orf129	1
10:96703109:G:T	GTEx/v7	Breast_Mammary_Tissue	ENSG00000138109	T	3.67296e-06	0.622211	0.00144206	G	-	10	96703109	CYP2C9	1
10:96703109:G:T	GTEx/v7	Breast_Mammary_Tissue	ENSG00000173124	T	1.05515e-22	1.31702	1.21531e-17	G	-	10	96703109	C10orf129	1
10:96704918:A:G	GTEx/v7	Breast_Mammary_Tissue	ENSG00000138109	G	6.37908e-07	0.679114	0.00144206	A	-	10	96704918	CYP2C9	1
10:96704918:A:G	GTEx/v7	Breast_Mammary_Tissue	ENSG00000173124	G	1.82819e-23	1.36044	1.21531e-17	A	-	10	96704918	C10orf129	1
10:96705891:C:T	GTEx/v7	Breast_Mammary_Tissue	ENSG00000138109	T	3.67296e-06	0.622211	0.00144206	C	-	10	96705891	CYP2C9	1
10:96705891:C:T	GTEx/v7	Breast_Mammary_Tissue	ENSG00000173124	T	1.05515e-22	1.31702	1.21531e-17	C	-	10	96705891	C10orf129	1
10:96706316:C:T	GTEx/v7	Breast_Mammary_Tissue	ENSG00000138109	T	1.43592e-06	0.666861	0.00144206	C	-	10	96706316	CYP2C9	1
10:96706316:C:T	GTEx/v7	Breast_Mammary_Tissue	ENSG00000173124	T	1.30962e-22	1.35631	1.21531e-17	C	-	10	96706316	C10orf129	1
10:96709877:A:G	GTEx/v7	Breast_Mammary_Tissue	ENSG00000138109	A	3.67296e-06	0.622211	0.00144206	G	-	10	96709877	CYP2C9	1
10:96709877:A:G	GTEx/v7	Breast_Mammary_Tissue	ENSG00000173124	A	1.05515e-22	1.31702	1.21531e-17	G	-	10	96709877	C10orf129	1
10:96711706:C:G	GTEx/v7	Breast_Mammary_Tissue	ENSG00000138109	C	3.67296e-06	0.622211	0.00144206	G	-	10	96711706	CYP2C9	1
10:96711706:C:G	GTEx/v7	Breast_Mammary_Tissue	ENSG00000173124	C	1.05515e-22	1.31702	1.21531e-17	G	-	10	96711706	C10orf129	1
10:96711949:G:GTCTT	GTEx/v7	Breast_Mammary_Tissue	ENSG00000138109	G	1.29443e-06	0.67843	0.00144206	NA	NA	10	96711949	CYP2C9	1
10:96711949:G:GTCTT	GTEx/v7	Breast_Mammary_Tissue	ENSG00000173124	G	2.69868e-22	1.36625	1.21531e-17	NA	NA	10	96711949	C10orf129	1
10:96712978:C:T	GTEx/v7	Breast_Mammary_Tissue	ENSG00000138109	C	3.67296e-06	0.622211	0.00144206	T	-	10	96712978	CYP2C9	1
10:96712978:C:T	GTEx/v7	Breast_Mammary_Tissue	ENSG00000173124	C	1.05515e-22	1.31702	1.21531e-17	T	-	10	96712978	C10orf129	1
10:96713180:A:AATATATTATT	GTEx/v7	Breast_Mammary_Tissue	ENSG00000138109	A	3.67296e-06	0.622211	0.00144206	NA	NA	10	96713180	CYP2C9	1
10:96713180:A:AATATATTATT	GTEx/v7	Breast_Mammary_Tissue	ENSG00000173124	A	1.05515e-22	1.31702	1.21531e-17	NA	NA	10	96713180	C10orf129	1
10:96713372:C:T	GTEx/v7	Breast_Mammary_Tissue	ENSG00000138109	T	3.67296e-06	0.622211	0.00144206	C	-	10	96713372	CYP2C9	1
10:96713372:C:T	GTEx/v7	Breast_Mammary_Tissue	ENSG00000173124	T	1.05515e-22	1.31702	1.21531e-17	C	-	10	96713372	C10orf129	1
10:96713686:C:G	GTEx/v7	Breast_Mammary_Tissue	ENSG00000138109	G	3.67296e-06	0.622211	0.00144206	C	-	10	96713686	CYP2C9	1
10:96713686:C:G	GTEx/v7	Breast_Mammary_Tissue	ENSG00000173124	G	1.05515e-22	1.31702	1.21531e-17	C	-	10	96713686	C10orf129	1
10:96713995:A:G	GTEx/v7	Breast_Mammary_Tissue	ENSG00000138109	G	3.67296e-06	0.622211	0.00144206	A	-	10	96713995	CYP2C9	1
10:96713995:A:G	GTEx/v7	Breast_Mammary_Tissue	ENSG00000173124	G	1.05515e-22	1.31702	1.21531e-17	A	-	10	96713995	C10orf129	1
10:96714425:A:C	GTEx/v7	Breast_Mammary_Tissue	ENSG00000138109	A	3.67296e-06	0.622211	0.00144206	C	-	10	96714425	CYP2C9	1
10:96714425:A:C	GTEx/v7	Breast_Mammary_Tissue	ENSG00000173124	A	1.05515e-22	1.31702	1.21531e-17	C	-	10	96714425	C10orf129	1
10:96714647:T:TA	GTEx/v7	Breast_Mammary_Tissue	ENSG00000138109	T	4.28443e-06	0.637777	0.00144206	NA	NA	10	96714647	CYP2C9	1
10:96714647:T:TA	GTEx/v7	Breast_Mammary_Tissue	ENSG00000173124	T	2.67309e-22	1.34868	1.21531e-17	NA	NA	10	96714647	C10orf129	1
10:96715585:G:T	GTEx/v7	Breast_Mammary_Tissue	ENSG00000138109	T	3.67296e-06	0.622211	0.00144206	G	-	10	96715585	CYP2C9	1
10:96715585:G:T	GTEx/v7	Breast_Mammary_Tissue	ENSG00000173124	T	1.05515e-22	1.31702	1.21531e-17	G	-	10	96715585	C10orf129	1
10:96717122:A:T	GTEx/v7	Breast_Mammary_Tissue	ENSG00000138109	A	6.37908e-07	0.679114	0.00144206	NA	NA	10	96717122	CYP2C9	1
10:96717122:A:T	GTEx/v7	Breast_Mammary_Tissue	ENSG00000173124	A	1.82819e-23	1.36044	1.21531e-17	NA	NA	10	96717122	C10orf129	1
10:96718609:C:G	GTEx/v7	Breast_Mammary_Tissue	ENSG00000138109	C	3.67296e-06	0.622211	0.00144206	G	-	10	96718609	CYP2C9	1
10:96718609:C:G	GTEx/v7	Breast_Mammary_Tissue	ENSG00000173124	C	1.05515e-22	1.31702	1.21531e-17	G	-	10	96718609	C10orf129	1
10:96718815:C:T	GTEx/v7	Breast_Mammary_Tissue	ENSG00000138109	T	3.67296e-06	0.622211	0.00144206	C	-	10	96718815	CYP2C9	1
10:96718815:C:T	GTEx/v7	Breast_Mammary_Tissue	ENSG00000173124	T	1.05515e-22	1.31702	1.21531e-17	C	-	10	96718815	C10orf129	1
10:96719521:A:G	GTEx/v7	Breast_Mammary_Tissue	ENSG00000138109	A	1.19079e-06	0.590369	0.00144206	G	-	10	96719521	CYP2C9	1
10:96719521:A:G	GTEx/v7	Breast_Mammary_Tissue	ENSG00000173124	A	5.03817e-19	1.10657	1.21531e-17	G	-	10	96719521	C10orf129	1
10:96720169:A:G	GTEx/v7	Breast_Mammary_Tissue	ENSG00000138109	G	3.67296e-06	0.622211	0.00144206	A	-	10	96720169	CYP2C9	1
10:96720169:A:G	GTEx/v7	Breast_Mammary_Tissue	ENSG00000173124	G	1.05515e-22	1.31702	1.21531e-17	A	-	10	96720169	C10orf129	1
10:96721662:C:T	GTEx/v7	Breast_Mammary_Tissue	ENSG00000138109	C	1.31585e-06	0.658253	0.00144206	T	-	10	96721662	CYP2C9	1
10:96721662:C:T	GTEx/v7	Breast_Mammary_Tissue	ENSG00000173124	C	4.61509e-22	1.32059	1.21531e-17	T	-	10	96721662	C10orf129	1
10:96722552:C:T	GTEx/v7	Breast_Mammary_Tissue	ENSG00000138109	C	9.70888e-07	0.699117	0.00144206	T	-	10	96722552	CYP2C9	1
10:96722552:C:T	GTEx/v7	Breast_Mammary_Tissue	ENSG00000173124	C	4.2099e-22	1.38742	1.21531e-17	T	-	10	96722552	C10orf129	1
10:96724115:C:T	GTEx/v7	Breast_Mammary_Tissue	ENSG00000138109	T	3.67296e-06	0.622211	0.00144206	C	-	10	96724115	CYP2C9	1
10:96724115:C:T	GTEx/v7	Breast_Mammary_Tissue	ENSG00000173124	T	1.05515e-22	1.31702	1.21531e-17	C	-	10	96724115	C10orf129	1
10:96724395:G:T	GTEx/v7	Breast_Mammary_Tissue	ENSG00000138109	G	6.10629e-07	0.698336	0.00144206	T	-	10	96724395	CYP2C9	1
10:96724395:G:T	GTEx/v7	Breast_Mammary_Tissue	ENSG00000173124	G	3.02716e-21	1.33957	1.21531e-17	T	-	10	96724395	C10orf129	1
10:96725037:A:C	GTEx/v7	Breast_Mammary_Tissue	ENSG00000138109	A	3.67296e-06	0.622211	0.00144206	C	-	10	96725037	CYP2C9	1
10:96725037:A:C	GTEx/v7	Breast_Mammary_Tissue	ENSG00000173124	A	1.05515e-22	1.31702	1.21531e-17	C	-	10	96725037	C10orf129	1
10:96726084:C:CT	GTEx/v7	Breast_Mammary_Tissue	ENSG00000138109	CT	1.19828e-06	0.702084	0.00144206	NA	NA	10	96726084	CYP2C9	1
10:96726084:C:CT	GTEx/v7	Breast_Mammary_Tissue	ENSG00000173124	CT	3.05016e-22	1.40826	1.21531e-17	NA	NA	10	96726084	C10orf129	1
10:96727403:A:C	GTEx/v7	Breast_Mammary_Tissue	ENSG00000138109	A	1.84017e-05	0.583694	0.00144206	C	-	10	96727403	CYP2C9	1
10:96727403:A:C	GTEx/v7	Breast_Mammary_Tissue	ENSG00000173124	A	4.10516e-22	1.31547	1.21531e-17	C	-	10	96727403	C10orf129	1
10:96728657:A:G	GTEx/v7	Breast_Mammary_Tissue	ENSG00000138109	A	4.89525e-06	0.624674	0.00144206	NA	NA	10	96728657	CYP2C9	1
10:96728657:A:G	GTEx/v7	Breast_Mammary_Tissue	ENSG00000173124	A	1.82619e-21	1.30732	1.21531e-17	NA	NA	10	96728657	C10orf129	1
10:96728688:C:T	GTEx/v7	Breast_Mammary_Tissue	ENSG00000138109	C	3.67296e-06	0.622211	0.00144206	NA	NA	10	96728688	CYP2C9	1
10:96728688:C:T	GTEx/v7	Breast_Mammary_Tissue	ENSG00000173124	C	1.05515e-22	1.31702	1.21531e-17	NA	NA	10	96728688	C10orf129	1
10:96731310:A:G	GTEx/v7	Breast_Mammary_Tissue	ENSG00000138109	G	6.37908e-07	0.679114	0.00144206	A	-	10	96731310	CYP2C9	1
10:96731310:A:G	GTEx/v7	Breast_Mammary_Tissue	ENSG00000173124	G	1.82819e-23	1.36044	1.21531e-17	A	-	10	96731310	C10orf129	1
10:96732599:A:G	GTEx/v7	Breast_Mammary_Tissue	ENSG00000138109	A	6.37908e-07	0.679114	0.00144206	G	-	10	96732599	CYP2C9	1
10:96732599:A:G	GTEx/v7	Breast_Mammary_Tissue	ENSG00000173124	A	1.82819e-23	1.36044	1.21531e-17	G	-	10	96732599	C10orf129	1
10:96734466:A:T	GTEx/v7	Breast_Mammary_Tissue	ENSG00000138109	A	3.13281e-05	0.573856	0.00144206	T	-	10	96734466	CYP2C9	1
10:96734466:A:T	GTEx/v7	Breast_Mammary_Tissue	ENSG00000173124	A	2.9775e-21	1.30664	1.21531e-17	T	-	10	96734466	C10orf129	1
10:96734582:A:G	GTEx/v7	Breast_Mammary_Tissue	ENSG00000138109	A	6.82674e-06	0.629411	0.00144206	G	-	10	96734582	CYP2C9	1
10:96734582:A:G	GTEx/v7	Breast_Mammary_Tissue	ENSG00000173124	A	5.43801e-22	1.35054	1.21531e-17	G	-	10	96734582	C10orf129	1
10:96734790:A:T	GTEx/v7	Breast_Mammary_Tissue	ENSG00000138109	T	4.57818e-06	0.619297	0.00144206	A	-	10	96734790	CYP2C9	1
10:96734790:A:T	GTEx/v7	Breast_Mammary_Tissue	ENSG00000173124	T	1.79905e-22	1.3176	1.21531e-17	A	-	10	96734790	C10orf129	1
10:96735342:A:T	GTEx/v7	Breast_Mammary_Tissue	ENSG00000138109	T	5.52119e-06	0.620254	0.00144206	A	-	10	96735342	CYP2C9	1
10:96735342:A:T	GTEx/v7	Breast_Mammary_Tissue	ENSG00000173124	T	1.05036e-20	1.28491	1.21531e-17	A	-	10	96735342	C10orf129	1
10:96736184:A:G	GTEx/v7	Breast_Mammary_Tissue	ENSG00000138109	A	6.55851e-06	0.613655	0.00144206	G	-	10	96736184	CYP2C9	1
10:96736184:A:G	GTEx/v7	Breast_Mammary_Tissue	ENSG00000173124	A	7.66244e-22	1.3106	1.21531e-17	G	-	10	96736184	C10orf129	1
10:96737177:A:G	GTEx/v7	Breast_Mammary_Tissue	ENSG00000138109	G	3.91286e-06	0.622533	0.00144206	A	-	10	96737177	CYP2C9	1
10:96737177:A:G	GTEx/v7	Breast_Mammary_Tissue	ENSG00000173124	G	8.02193e-23	1.32414	1.21531e-17	A	-	10	96737177	C10orf129	1
10:96737210:A:C	GTEx/v7	Breast_Mammary_Tissue	ENSG00000138109	A	5.20122e-06	0.614294	0.00144206	C	-	10	96737210	CYP2C9	1
10:96737210:A:C	GTEx/v7	Breast_Mammary_Tissue	ENSG00000173124	A	6.66612e-23	1.32472	1.21531e-17	C	-	10	96737210	C10orf129	1
10:96737791:C:G	GTEx/v7	Breast_Mammary_Tissue	ENSG00000138109	G	3.23606e-06	0.625436	0.00144206	C	-	10	96737791	CYP2C9	1
10:96737791:C:G	GTEx/v7	Breast_Mammary_Tissue	ENSG00000173124	G	1.18174e-22	1.31561	1.21531e-17	C	-	10	96737791	C10orf129	1
10:96741053:A:C	GTEx/v7	Breast_Mammary_Tissue	ENSG00000138109	C	6.37908e-07	0.679114	0.00144206	A	-	10	96741053	CYP2C9	1
10:96741053:A:C	GTEx/v7	Breast_Mammary_Tissue	ENSG00000173124	C	1.82819e-23	1.36044	1.21531e-17	A	-	10	96741053	C10orf129	1
10:96743108:C:T	GTEx/v7	Breast_Mammary_Tissue	ENSG00000138109	C	3.67296e-06	0.622211	0.00144206	T	-	10	96743108	CYP2C9	1
10:96743108:C:T	GTEx/v7	Breast_Mammary_Tissue	ENSG00000173124	C	1.05515e-22	1.31702	1.21531e-17	T	-	10	96743108	C10orf129	1
10:96743228:A:C	GTEx/v7	Breast_Mammary_Tissue	ENSG00000138109	C	6.37908e-07	0.679114	0.00144206	A	-	10	96743228	CYP2C9	1
10:96743228:A:C	GTEx/v7	Breast_Mammary_Tissue	ENSG00000173124	C	1.82819e-23	1.36044	1.21531e-17	A	-	10	96743228	C10orf129	1
10:96743502:G:GAGCTTCTTCATTCCCCCCTATGCAGGGC	GTEx/v7	Breast_Mammary_Tissue	ENSG00000138109	GAGCTTCTTCATTCCCCCCTATGCAGGGC	3.67296e-06	0.622211	0.00144206	NA	NA	10	96743502	CYP2C9	1
10:96743502:G:GAGCTTCTTCATTCCCCCCTATGCAGGGC	GTEx/v7	Breast_Mammary_Tissue	ENSG00000173124	GAGCTTCTTCATTCCCCCCTATGCAGGGC	1.05515e-22	1.31702	1.21531e-17	NA	NA	10	96743502	C10orf129	1
10:96744727:A:AC	GTEx/v7	Breast_Mammary_Tissue	ENSG00000138109	A	3.67296e-06	0.622211	0.00144206	NA	NA	10	96744727	CYP2C9	1
10:96744727:A:AC	GTEx/v7	Breast_Mammary_Tissue	ENSG00000173124	A	1.05515e-22	1.31702	1.21531e-17	NA	NA	10	96744727	C10orf129	1
10:96744732:C:T	GTEx/v7	Breast_Mammary_Tissue	ENSG00000138109	T	3.67296e-06	0.622211	0.00144206	NA	NA	10	96744732	CYP2C9	1
10:96744732:C:T	GTEx/v7	Breast_Mammary_Tissue	ENSG00000173124	T	1.05515e-22	1.31702	1.21531e-17	NA	NA	10	96744732	C10orf129	1
10:96744890:A:T	GTEx/v7	Breast_Mammary_Tissue	ENSG00000138109	T	6.37908e-07	0.679114	0.00144206	A	-	10	96744890	CYP2C9	1
10:96744890:A:T	GTEx/v7	Breast_Mammary_Tissue	ENSG00000173124	T	1.82819e-23	1.36044	1.21531e-17	A	-	10	96744890	C10orf129	1
10:96745180:G:T	GTEx/v7	Breast_Mammary_Tissue	ENSG00000138109	G	6.37908e-07	0.679114	0.00144206	T	-	10	96745180	CYP2C9	1
10:96745180:G:T	GTEx/v7	Breast_Mammary_Tissue	ENSG00000173124	G	1.82819e-23	1.36044	1.21531e-17	T	-	10	96745180	C10orf129	1
10:96745984:A:T	GTEx/v7	Breast_Mammary_Tissue	ENSG00000138109	T	3.67296e-06	0.622211	0.00144206	A	-	10	96745984	CYP2C9	1
10:96745984:A:T	GTEx/v7	Breast_Mammary_Tissue	ENSG00000173124	T	1.05515e-22	1.31702	1.21531e-17	A	-	10	96745984	C10orf129	1
10:96747206:G:T	GTEx/v7	Breast_Mammary_Tissue	ENSG00000138109	T	6.37908e-07	0.679114	0.00144206	G	-	10	96747206	CYP2C9	1
10:96747206:G:T	GTEx/v7	Breast_Mammary_Tissue	ENSG00000173124	T	1.82819e-23	1.36044	1.21531e-17	G	-	10	96747206	C10orf129	1
10:96748737:A:T	GTEx/v7	Breast_Mammary_Tissue	ENSG00000138109	T	3.67296e-06	0.622211	0.00144206	A	-	10	96748737	CYP2C9	1
10:96748737:A:T	GTEx/v7	Breast_Mammary_Tissue	ENSG00000173124	T	1.05515e-22	1.31702	1.21531e-17	A	-	10	96748737	C10orf129	1
10:96749181:A:T	GTEx/v7	Breast_Mammary_Tissue	ENSG00000138109	A	6.37908e-07	0.679114	0.00144206	T	-	10	96749181	CYP2C9	1
10:96749181:A:T	GTEx/v7	Breast_Mammary_Tissue	ENSG00000173124	A	1.82819e-23	1.36044	1.21531e-17	T	-	10	96749181	C10orf129	1
10:96749620:A:G	GTEx/v7	Breast_Mammary_Tissue	ENSG00000138109	A	3.67296e-06	0.622211	0.00144206	G	-	10	96749620	CYP2C9	1
10:96749620:A:G	GTEx/v7	Breast_Mammary_Tissue	ENSG00000173124	A	1.05515e-22	1.31702	1.21531e-17	G	-	10	96749620	C10orf129	1
10:96750694:C:T	GTEx/v7	Breast_Mammary_Tissue	ENSG00000138109	C	9.55002e-06	0.608008	0.00144206	T	-	10	96750694	CYP2C9	1
10:96750694:C:T	GTEx/v7	Breast_Mammary_Tissue	ENSG00000173124	C	5.07595e-23	1.35044	1.21531e-17	T	-	10	96750694	C10orf129	1
10:96750866:G:T	GTEx/v7	Breast_Mammary_Tissue	ENSG00000138109	G	6.37908e-07	0.679114	0.00144206	T	-	10	96750866	CYP2C9	1
10:96750866:G:T	GTEx/v7	Breast_Mammary_Tissue	ENSG00000173124	G	1.82819e-23	1.36044	1.21531e-17	T	-	10	96750866	C10orf129	1
10:96752127:G:GCT	GTEx/v7	Breast_Mammary_Tissue	ENSG00000138109	G	6.37908e-07	0.679114	0.00144206	NA	NA	10	96752127	CYP2C9	1
10:96752127:G:GCT	GTEx/v7	Breast_Mammary_Tissue	ENSG00000173124	G	1.82819e-23	1.36044	1.21531e-17	NA	NA	10	96752127	C10orf129	1
10:96752130:G:GA	GTEx/v7	Breast_Mammary_Tissue	ENSG00000138109	G	6.37908e-07	0.679114	0.00144206	NA	NA	10	96752130	CYP2C9	1
10:96752130:G:GA	GTEx/v7	Breast_Mammary_Tissue	ENSG00000173124	G	1.82819e-23	1.36044	1.21531e-17	NA	NA	10	96752130	C10orf129	1
10:96753645:G:T	GTEx/v7	Breast_Mammary_Tissue	ENSG00000138109	G	6.37908e-07	0.679114	0.00144206	T	-	10	96753645	CYP2C9	1
10:96753645:G:T	GTEx/v7	Breast_Mammary_Tissue	ENSG00000173124	G	1.82819e-23	1.36044	1.21531e-17	T	-	10	96753645	C10orf129	1
10:96753828:A:G	GTEx/v7	Breast_Mammary_Tissue	ENSG00000138109	G	8.21227e-07	0.675664	0.00144206	A	-	10	96753828	CYP2C9	1
10:96753828:A:G	GTEx/v7	Breast_Mammary_Tissue	ENSG00000173124	G	3.45242e-23	1.35951	1.21531e-17	A	-	10	96753828	C10orf129	1
10:96753908:A:C	GTEx/v7	Breast_Mammary_Tissue	ENSG00000138109	A	6.37908e-07	0.679114	0.00144206	C	-	10	96753908	CYP2C9	1
10:96753908:A:C	GTEx/v7	Breast_Mammary_Tissue	ENSG00000173124	A	1.82819e-23	1.36044	1.21531e-17	C	-	10	96753908	C10orf129	1
10:96754246:C:T	GTEx/v7	Breast_Mammary_Tissue	ENSG00000138109	C	5.22983e-07	0.684027	0.00144206	T	-	10	96754246	CYP2C9	1
10:96754246:C:T	GTEx/v7	Breast_Mammary_Tissue	ENSG00000173124	C	1.668e-23	1.36142	1.21531e-17	T	-	10	96754246	C10orf129	1
10:96754259:A:G	GTEx/v7	Breast_Mammary_Tissue	ENSG00000138109	A	6.37908e-07	0.679114	0.00144206	G	-	10	96754259	CYP2C9	1
10:96754259:A:G	GTEx/v7	Breast_Mammary_Tissue	ENSG00000173124	A	1.82819e-23	1.36044	1.21531e-17	G	-	10	96754259	C10orf129	1
10:96754368:C:T	GTEx/v7	Breast_Mammary_Tissue	ENSG00000138109	C	6.37908e-07	0.679114	0.00144206	T	-	10	96754368	CYP2C9	1
10:96754368:C:T	GTEx/v7	Breast_Mammary_Tissue	ENSG00000173124	C	1.82819e-23	1.36044	1.21531e-17	T	-	10	96754368	C10orf129	1
10:96754962:A:AT	GTEx/v7	Breast_Mammary_Tissue	ENSG00000138109	A	1.02266e-06	0.669482	0.00144206	NA	NA	10	96754962	CYP2C9	1
10:96754962:A:AT	GTEx/v7	Breast_Mammary_Tissue	ENSG00000173124	A	3.75073e-21	1.30659	1.21531e-17	NA	NA	10	96754962	C10orf129	1
10:96754975:A:T	GTEx/v7	Breast_Mammary_Tissue	ENSG00000138109	T	6.37908e-07	0.679114	0.00144206	A	-	10	96754975	CYP2C9	1
10:96754975:A:T	GTEx/v7	Breast_Mammary_Tissue	ENSG00000173124	T	1.82819e-23	1.36044	1.21531e-17	A	-	10	96754975	C10orf129	1
10:96755252:C:T	GTEx/v7	Breast_Mammary_Tissue	ENSG00000138109	T	6.37908e-07	0.679114	0.00144206	C	-	10	96755252	CYP2C9	1
10:96755252:C:T	GTEx/v7	Breast_Mammary_Tissue	ENSG00000173124	T	1.82819e-23	1.36044	1.21531e-17	C	-	10	96755252	C10orf129	1
10:96755297:A:G	GTEx/v7	Breast_Mammary_Tissue	ENSG00000138109	G	6.37908e-07	0.679114	0.00144206	A	-	10	96755297	CYP2C9	1
10:96755297:A:G	GTEx/v7	Breast_Mammary_Tissue	ENSG00000173124	G	1.82819e-23	1.36044	1.21531e-17	A	-	10	96755297	C10orf129	1
10:96755474:C:T	GTEx/v7	Breast_Mammary_Tissue	ENSG00000138109	T	6.37908e-07	0.679114	0.00144206	C	-	10	96755474	CYP2C9	1
10:96755474:C:T	GTEx/v7	Breast_Mammary_Tissue	ENSG00000173124	T	1.82819e-23	1.36044	1.21531e-17	C	-	10	96755474	C10orf129	1
10:96755566:A:C	GTEx/v7	Breast_Mammary_Tissue	ENSG00000138109	A	6.37908e-07	0.679114	0.00144206	C	-	10	96755566	CYP2C9	1
10:96755566:A:C	GTEx/v7	Breast_Mammary_Tissue	ENSG00000173124	A	1.82819e-23	1.36044	1.21531e-17	C	-	10	96755566	C10orf129	1
10:96756792:G:T	GTEx/v7	Breast_Mammary_Tissue	ENSG00000138109	G	6.37908e-07	0.679114	0.00144206	T	-	10	96756792	CYP2C9	1
10:96756792:G:T	GTEx/v7	Breast_Mammary_Tissue	ENSG00000173124	G	1.82819e-23	1.36044	1.21531e-17	T	-	10	96756792	C10orf129	1
10:96757090:G:T	GTEx/v7	Breast_Mammary_Tissue	ENSG00000138109	T	6.37908e-07	0.679114	0.00144206	G	-	10	96757090	CYP2C9	1
10:96757090:G:T	GTEx/v7	Breast_Mammary_Tissue	ENSG00000173124	T	1.82819e-23	1.36044	1.21531e-17	G	-	10	96757090	C10orf129	1
10:96757467:A:ATTCCCTTACAGGAAATGTCTTGCCTTTTGGGATAAGGCTCAAT	GTEx/v7	Breast_Mammary_Tissue	ENSG00000138109	ATTCCCTTACAGGAAATGTCTTGCCTTTTGGGATAAGGCTCAAT	6.37908e-07	0.679114	0.00144206	NA	NA	10	96757467	CYP2C9	1
10:96757467:A:ATTCCCTTACAGGAAATGTCTTGCCTTTTGGGATAAGGCTCAAT	GTEx/v7	Breast_Mammary_Tissue	ENSG00000173124	ATTCCCTTACAGGAAATGTCTTGCCTTTTGGGATAAGGCTCAAT	1.82819e-23	1.36044	1.21531e-17	NA	NA	10	96757467	C10orf129	1
10:96757633:C:G	GTEx/v7	Breast_Mammary_Tissue	ENSG00000138109	G	6.37908e-07	0.679114	0.00144206	C	-	10	96757633	CYP2C9	1
10:96757633:C:G	GTEx/v7	Breast_Mammary_Tissue	ENSG00000173124	G	1.82819e-23	1.36044	1.21531e-17	C	-	10	96757633	C10orf129	1
10:96757715:C:T	GTEx/v7	Breast_Mammary_Tissue	ENSG00000138109	T	6.37908e-07	0.679114	0.00144206	C	-	10	96757715	CYP2C9	1
10:96757715:C:T	GTEx/v7	Breast_Mammary_Tissue	ENSG00000173124	T	1.82819e-23	1.36044	1.21531e-17	C	-	10	96757715	C10orf129	1
11:93874380:A:G	GTEx/v7	Breast_Mammary_Tissue	ENSG00000181333	G	3.24841e-10	0.475708	3.43901e-15	A	-	11	93874380	HEPHL1	1
11:93874866:A:G	GTEx/v7	Breast_Mammary_Tissue	ENSG00000181333	G	5.7895e-10	0.45634	3.43901e-15	A	-	11	93874866	HEPHL1	1
11:93875351:C:T	GTEx/v7	Breast_Mammary_Tissue	ENSG00000181333	C	8.92484e-09	0.419333	3.43901e-15	T	-	11	93875351	HEPHL1	1
11:93875371:C:T	GTEx/v7	Breast_Mammary_Tissue	ENSG00000181333	C	5.7895e-10	0.45634	3.43901e-15	T	-	11	93875371	HEPHL1	1
11:93877070:A:G	GTEx/v7	Breast_Mammary_Tissue	ENSG00000181333	A	1.13763e-09	0.446018	3.43901e-15	G	-	11	93877070	HEPHL1	1
11:93880904:A:C	GTEx/v7	Breast_Mammary_Tissue	ENSG00000181333	C	1.0869e-09	0.439069	3.43901e-15	A	-	11	93880904	HEPHL1	1
11:93881337:A:G	GTEx/v7	Breast_Mammary_Tissue	ENSG00000181333	G	1.0869e-09	0.439069	3.43901e-15	A	-	11	93881337	HEPHL1	1
11:93886064:A:G	GTEx/v7	Breast_Mammary_Tissue	ENSG00000181333	G	1.0869e-09	0.439069	3.43901e-15	A	-	11	93886064	HEPHL1	1
11:93886838:C:G	GTEx/v7	Breast_Mammary_Tissue	ENSG00000181333	C	4.60206e-10	0.450926	3.43901e-15	G	-	11	93886838	HEPHL1	1
11:93888054:A:T	GTEx/v7	Breast_Mammary_Tissue	ENSG00000181333	T	4.60206e-10	0.450926	3.43901e-15	A	-	11	93888054	HEPHL1	1
11:93889233:C:CTAATG	GTEx/v7	Breast_Mammary_Tissue	ENSG00000181333	CTAATG	3.09745e-11	0.478207	3.43901e-15	NA	NA	11	93889233	HEPHL1	1
11:93889414:C:G	GTEx/v7	Breast_Mammary_Tissue	ENSG00000181333	G	4.60206e-10	0.450926	3.43901e-15	C	-	11	93889414	HEPHL1	1
11:93890086:C:G	GTEx/v7	Breast_Mammary_Tissue	ENSG00000181333	G	5.34883e-10	0.451479	3.43901e-15	C	-	11	93890086	HEPHL1	1
11:93890102:C:G	GTEx/v7	Breast_Mammary_Tissue	ENSG00000181333	C	1.33185e-09	0.445074	3.43901e-15	G	-	11	93890102	HEPHL1	1
11:93890356:A:G	GTEx/v7	Breast_Mammary_Tissue	ENSG00000181333	G	1.0869e-09	0.439069	3.43901e-15	NA	NA	11	93890356	HEPHL1	1
11:93891395:A:G	GTEx/v7	Breast_Mammary_Tissue	ENSG00000181333	G	3.50432e-10	0.452306	3.43901e-15	NA	NA	11	93891395	HEPHL1	1
11:93891637:A:G	GTEx/v7	Breast_Mammary_Tissue	ENSG00000181333	A	9.56679e-09	0.422664	3.43901e-15	NA	NA	11	93891637	HEPHL1	1
11:93892859:A:G	GTEx/v7	Breast_Mammary_Tissue	ENSG00000181333	A	3.09745e-11	0.478207	3.43901e-15	G	-	11	93892859	HEPHL1	1
11:93894442:C:T	GTEx/v7	Breast_Mammary_Tissue	ENSG00000181333	C	4.60206e-10	0.450926	3.43901e-15	NA	NA	11	93894442	HEPHL1	1
11:93894552:C:T	GTEx/v7	Breast_Mammary_Tissue	ENSG00000181333	C	4.60206e-10	0.450926	3.43901e-15	T	-	11	93894552	HEPHL1	1
11:93894720:C:T	GTEx/v7	Breast_Mammary_Tissue	ENSG00000181333	T	4.60206e-10	0.450926	3.43901e-15	NA	NA	11	93894720	HEPHL1	1
11:93895199:A:G	GTEx/v7	Breast_Mammary_Tissue	ENSG00000181333	G	5.50055e-10	0.447049	3.43901e-15	NA	NA	11	93895199	HEPHL1	1
11:93896331:A:T	GTEx/v7	Breast_Mammary_Tissue	ENSG00000181333	A	1.07363e-09	0.439238	3.43901e-15	T	-	11	93896331	HEPHL1	1
11:93897860:A:C	GTEx/v7	Breast_Mammary_Tissue	ENSG00000181333	C	4.23393e-10	0.455409	3.43901e-15	A	-	11	93897860	HEPHL1	1
11:93898843:A:G	GTEx/v7	Breast_Mammary_Tissue	ENSG00000181333	G	1.0869e-09	0.439069	3.43901e-15	A	-	11	93898843	HEPHL1	1
11:93902274:A:G	GTEx/v7	Breast_Mammary_Tissue	ENSG00000181333	G	7.6633e-11	0.464741	3.43901e-15	A	-	11	93902274	HEPHL1	1
11:93903770:C:T	GTEx/v7	Breast_Mammary_Tissue	ENSG00000181333	C	3.29911e-10	0.450541	3.43901e-15	T	-	11	93903770	HEPHL1	1
11:93904899:C:T	GTEx/v7	Breast_Mammary_Tissue	ENSG00000181333	C	2.08143e-09	0.428745	3.43901e-15	T	-	11	93904899	HEPHL1	1
11:93905123:A:G	GTEx/v7	Breast_Mammary_Tissue	ENSG00000181333	A	2.75876e-09	0.426617	3.43901e-15	G	-	11	93905123	HEPHL1	1
11:93905426:A:G	GTEx/v7	Breast_Mammary_Tissue	ENSG00000181333	A	2.45574e-10	0.455335	3.43901e-15	G	-	11	93905426	HEPHL1	1
10:96645428:C:T	GTEx/v7	Colon_Sigmoid	ENSG00000138109	C	2.73326e-05	0.722127	0.0487637	T	-	10	96645428	CYP2C9	1
10:96678696:C:T	GTEx/v7	Colon_Sigmoid	ENSG00000138109	C	3.77871e-05	0.660785	0.0487637	T	-	10	96678696	CYP2C9	1
10:96722552:C:T	GTEx/v7	Colon_Sigmoid	ENSG00000138109	C	2.93653e-05	0.67759	0.0487637	T	-	10	96722552	CYP2C9	1
10:96726084:C:CT	GTEx/v7	Colon_Sigmoid	ENSG00000138109	CT	2.75339e-05	0.699829	0.0487637	NA	NA	10	96726084	CYP2C9	1
11:93874380:A:G	GTEx/v7	Colon_Sigmoid	ENSG00000123901	G	2.22737e-06	0.328462	0.00459534	A	-	11	93874380	GPR83	1
11:93874380:A:G	GTEx/v7	Colon_Sigmoid	ENSG00000181333	G	5.71772e-13	0.668393	6.40993e-25	A	-	11	93874380	HEPHL1	1
11:93874866:A:G	GTEx/v7	Colon_Sigmoid	ENSG00000123901	G	3.70653e-06	0.328792	0.00459534	A	-	11	93874866	GPR83	1
11:93874866:A:G	GTEx/v7	Colon_Sigmoid	ENSG00000181333	G	1.97054e-12	0.669341	6.40993e-25	A	-	11	93874866	HEPHL1	1
11:93875351:C:T	GTEx/v7	Colon_Sigmoid	ENSG00000123901	C	2.7364e-06	0.33185	0.00459534	T	-	11	93875351	GPR83	1
11:93875351:C:T	GTEx/v7	Colon_Sigmoid	ENSG00000181333	C	3.59663e-12	0.66026	6.40993e-25	T	-	11	93875351	HEPHL1	1
11:93875371:C:T	GTEx/v7	Colon_Sigmoid	ENSG00000123901	C	2.7364e-06	0.33185	0.00459534	T	-	11	93875371	GPR83	1
11:93875371:C:T	GTEx/v7	Colon_Sigmoid	ENSG00000181333	C	3.59663e-12	0.66026	6.40993e-25	T	-	11	93875371	HEPHL1	1
11:93877070:A:G	GTEx/v7	Colon_Sigmoid	ENSG00000123901	A	2.70067e-06	0.332071	0.00459534	G	-	11	93877070	GPR83	1
11:93877070:A:G	GTEx/v7	Colon_Sigmoid	ENSG00000181333	A	3.48848e-12	0.660698	6.40993e-25	G	-	11	93877070	HEPHL1	1
11:93880904:A:C	GTEx/v7	Colon_Sigmoid	ENSG00000123901	C	2.51871e-06	0.326538	0.00459534	A	-	11	93880904	GPR83	1
11:93880904:A:C	GTEx/v7	Colon_Sigmoid	ENSG00000181333	C	7.32404e-12	0.639379	6.40993e-25	A	-	11	93880904	HEPHL1	1
11:93881337:A:G	GTEx/v7	Colon_Sigmoid	ENSG00000123901	G	2.51871e-06	0.326538	0.00459534	A	-	11	93881337	GPR83	1
11:93881337:A:G	GTEx/v7	Colon_Sigmoid	ENSG00000181333	G	7.32404e-12	0.639379	6.40993e-25	A	-	11	93881337	HEPHL1	1
11:93886064:A:G	GTEx/v7	Colon_Sigmoid	ENSG00000123901	G	2.51871e-06	0.326538	0.00459534	A	-	11	93886064	GPR83	1
11:93886064:A:G	GTEx/v7	Colon_Sigmoid	ENSG00000181333	G	7.32404e-12	0.639379	6.40993e-25	A	-	11	93886064	HEPHL1	1
11:93886838:C:G	GTEx/v7	Colon_Sigmoid	ENSG00000123901	C	1.07079e-05	0.307638	0.00459534	G	-	11	93886838	GPR83	1
11:93886838:C:G	GTEx/v7	Colon_Sigmoid	ENSG00000181333	C	3.39595e-12	0.650167	6.40993e-25	G	-	11	93886838	HEPHL1	1
11:93888054:A:T	GTEx/v7	Colon_Sigmoid	ENSG00000123901	T	5.45066e-06	0.316145	0.00459534	A	-	11	93888054	GPR83	1
11:93888054:A:T	GTEx/v7	Colon_Sigmoid	ENSG00000181333	T	4.37602e-12	0.645309	6.40993e-25	A	-	11	93888054	HEPHL1	1
11:93889233:C:CTAATG	GTEx/v7	Colon_Sigmoid	ENSG00000123901	CTAATG	1.00065e-06	0.335492	0.00459534	NA	NA	11	93889233	GPR83	1
11:93889233:C:CTAATG	GTEx/v7	Colon_Sigmoid	ENSG00000181333	CTAATG	1.15973e-13	0.678512	6.40993e-25	NA	NA	11	93889233	HEPHL1	1
11:93889414:C:G	GTEx/v7	Colon_Sigmoid	ENSG00000123901	G	5.45066e-06	0.316145	0.00459534	C	-	11	93889414	GPR83	1
11:93889414:C:G	GTEx/v7	Colon_Sigmoid	ENSG00000181333	G	4.37602e-12	0.645309	6.40993e-25	C	-	11	93889414	HEPHL1	1
11:93890086:C:G	GTEx/v7	Colon_Sigmoid	ENSG00000123901	G	5.02296e-06	0.317279	0.00459534	C	-	11	93890086	GPR83	1
11:93890086:C:G	GTEx/v7	Colon_Sigmoid	ENSG00000181333	G	3.76728e-12	0.647036	6.40993e-25	C	-	11	93890086	HEPHL1	1
11:93890102:C:G	GTEx/v7	Colon_Sigmoid	ENSG00000123901	C	1.69518e-06	0.334756	0.00459534	G	-	11	93890102	GPR83	1
11:93890102:C:G	GTEx/v7	Colon_Sigmoid	ENSG00000181333	C	1.56282e-12	0.662825	6.40993e-25	G	-	11	93890102	HEPHL1	1
11:93890356:A:G	GTEx/v7	Colon_Sigmoid	ENSG00000123901	G	2.51871e-06	0.326538	0.00459534	NA	NA	11	93890356	GPR83	1
11:93890356:A:G	GTEx/v7	Colon_Sigmoid	ENSG00000181333	G	7.32404e-12	0.639379	6.40993e-25	NA	NA	11	93890356	HEPHL1	1
11:93891395:A:G	GTEx/v7	Colon_Sigmoid	ENSG00000123901	G	5.6891e-06	0.320451	0.00459534	NA	NA	11	93891395	GPR83	1
11:93891395:A:G	GTEx/v7	Colon_Sigmoid	ENSG00000181333	G	3.89082e-11	0.629255	6.40993e-25	NA	NA	11	93891395	HEPHL1	1
11:93891637:A:G	GTEx/v7	Colon_Sigmoid	ENSG00000123901	A	1.30671e-06	0.338906	0.00459534	NA	NA	11	93891637	GPR83	1
11:93891637:A:G	GTEx/v7	Colon_Sigmoid	ENSG00000181333	A	2.38189e-12	0.659585	6.40993e-25	NA	NA	11	93891637	HEPHL1	1
11:93892859:A:G	GTEx/v7	Colon_Sigmoid	ENSG00000123901	A	1.00065e-06	0.335492	0.00459534	G	-	11	93892859	GPR83	1
11:93892859:A:G	GTEx/v7	Colon_Sigmoid	ENSG00000181333	A	1.15973e-13	0.678512	6.40993e-25	G	-	11	93892859	HEPHL1	1
11:93894442:C:T	GTEx/v7	Colon_Sigmoid	ENSG00000123901	C	5.45066e-06	0.316145	0.00459534	NA	NA	11	93894442	GPR83	1
11:93894442:C:T	GTEx/v7	Colon_Sigmoid	ENSG00000181333	C	4.37602e-12	0.645309	6.40993e-25	NA	NA	11	93894442	HEPHL1	1
11:93894552:C:T	GTEx/v7	Colon_Sigmoid	ENSG00000123901	C	5.45066e-06	0.316145	0.00459534	T	-	11	93894552	GPR83	1
11:93894552:C:T	GTEx/v7	Colon_Sigmoid	ENSG00000181333	C	4.37602e-12	0.645309	6.40993e-25	T	-	11	93894552	HEPHL1	1
11:93894720:C:T	GTEx/v7	Colon_Sigmoid	ENSG00000123901	T	5.45066e-06	0.316145	0.00459534	NA	NA	11	93894720	GPR83	1
11:93894720:C:T	GTEx/v7	Colon_Sigmoid	ENSG00000181333	T	4.37602e-12	0.645309	6.40993e-25	NA	NA	11	93894720	HEPHL1	1
11:93895199:A:G	GTEx/v7	Colon_Sigmoid	ENSG00000123901	G	2.63147e-06	0.325623	0.00459534	NA	NA	11	93895199	GPR83	1
11:93895199:A:G	GTEx/v7	Colon_Sigmoid	ENSG00000181333	G	3.18077e-12	0.648225	6.40993e-25	NA	NA	11	93895199	HEPHL1	1
11:93896331:A:T	GTEx/v7	Colon_Sigmoid	ENSG00000123901	A	2.52113e-06	0.326548	0.00459534	T	-	11	93896331	GPR83	1
11:93896331:A:T	GTEx/v7	Colon_Sigmoid	ENSG00000181333	A	7.29705e-12	0.639467	6.40993e-25	T	-	11	93896331	HEPHL1	1
11:93897860:A:C	GTEx/v7	Colon_Sigmoid	ENSG00000123901	C	9.141e-06	0.312303	0.00459534	A	-	11	93897860	GPR83	1
11:93897860:A:C	GTEx/v7	Colon_Sigmoid	ENSG00000181333	C	1.25945e-11	0.639986	6.40993e-25	A	-	11	93897860	HEPHL1	1
11:93898843:A:G	GTEx/v7	Colon_Sigmoid	ENSG00000123901	G	2.51871e-06	0.326538	0.00459534	A	-	11	93898843	GPR83	1
11:93898843:A:G	GTEx/v7	Colon_Sigmoid	ENSG00000181333	G	7.32404e-12	0.639379	6.40993e-25	A	-	11	93898843	HEPHL1	1
11:93902274:A:G	GTEx/v7	Colon_Sigmoid	ENSG00000123901	G	1.87217e-06	0.327371	0.00459534	A	-	11	93902274	GPR83	1
11:93902274:A:G	GTEx/v7	Colon_Sigmoid	ENSG00000181333	G	4.73439e-13	0.663591	6.40993e-25	A	-	11	93902274	HEPHL1	1
11:93903770:C:T	GTEx/v7	Colon_Sigmoid	ENSG00000123901	C	9.01069e-06	0.307582	0.00459534	T	-	11	93903770	GPR83	1
11:93903770:C:T	GTEx/v7	Colon_Sigmoid	ENSG00000181333	C	5.6918e-12	0.639061	6.40993e-25	T	-	11	93903770	HEPHL1	1
11:93904899:C:T	GTEx/v7	Colon_Sigmoid	ENSG00000123901	C	2.51871e-06	0.326538	0.00459534	T	-	11	93904899	GPR83	1
11:93904899:C:T	GTEx/v7	Colon_Sigmoid	ENSG00000181333	C	7.32404e-12	0.639379	6.40993e-25	T	-	11	93904899	HEPHL1	1
11:93905123:A:G	GTEx/v7	Colon_Sigmoid	ENSG00000123901	A	1.72151e-06	0.331504	0.00459534	G	-	11	93905123	GPR83	1
11:93905123:A:G	GTEx/v7	Colon_Sigmoid	ENSG00000181333	A	7.12054e-12	0.639665	6.40993e-25	G	-	11	93905123	HEPHL1	1
11:93905426:A:G	GTEx/v7	Colon_Sigmoid	ENSG00000123901	A	1.28583e-06	0.334599	0.00459534	G	-	11	93905426	GPR83	1
11:93905426:A:G	GTEx/v7	Colon_Sigmoid	ENSG00000181333	A	1.55948e-13	0.680094	6.40993e-25	G	-	11	93905426	HEPHL1	1
11:93874380:A:G	GTEx/v7	Colon_Transverse	ENSG00000181333	G	6.63909e-15	0.618398	2.71116e-20	A	-	11	93874380	HEPHL1	1
11:93874866:A:G	GTEx/v7	Colon_Transverse	ENSG00000181333	G	3.66189e-13	0.596103	2.71116e-20	A	-	11	93874866	HEPHL1	1
11:93875351:C:T	GTEx/v7	Colon_Transverse	ENSG00000181333	C	1.83335e-12	0.573648	2.71116e-20	T	-	11	93875351	HEPHL1	1
11:93875371:C:T	GTEx/v7	Colon_Transverse	ENSG00000181333	C	3.33722e-13	0.594341	2.71116e-20	T	-	11	93875371	HEPHL1	1
11:93877070:A:G	GTEx/v7	Colon_Transverse	ENSG00000181333	A	1.01491e-12	0.582146	2.71116e-20	G	-	11	93877070	HEPHL1	1
11:93880904:A:C	GTEx/v7	Colon_Transverse	ENSG00000181333	C	9.17429e-12	0.549907	2.71116e-20	A	-	11	93880904	HEPHL1	1
11:93881337:A:G	GTEx/v7	Colon_Transverse	ENSG00000181333	G	9.17429e-12	0.549907	2.71116e-20	A	-	11	93881337	HEPHL1	1
11:93886064:A:G	GTEx/v7	Colon_Transverse	ENSG00000181333	G	9.17429e-12	0.549907	2.71116e-20	A	-	11	93886064	HEPHL1	1
11:93886838:C:G	GTEx/v7	Colon_Transverse	ENSG00000181333	C	2.20724e-11	0.540988	2.71116e-20	G	-	11	93886838	HEPHL1	1
11:93888054:A:T	GTEx/v7	Colon_Transverse	ENSG00000181333	T	2.68223e-11	0.533556	2.71116e-20	A	-	11	93888054	HEPHL1	1
11:93889233:C:CTAATG	GTEx/v7	Colon_Transverse	ENSG00000181333	CTAATG	3.57695e-15	0.614946	2.71116e-20	NA	NA	11	93889233	HEPHL1	1
11:93889414:C:G	GTEx/v7	Colon_Transverse	ENSG00000181333	G	2.68223e-11	0.533556	2.71116e-20	C	-	11	93889414	HEPHL1	1
11:93890086:C:G	GTEx/v7	Colon_Transverse	ENSG00000181333	G	2.53296e-11	0.53388	2.71116e-20	C	-	11	93890086	HEPHL1	1
11:93890102:C:G	GTEx/v7	Colon_Transverse	ENSG00000181333	C	2.41209e-12	0.566913	2.71116e-20	G	-	11	93890102	HEPHL1	1
11:93890356:A:G	GTEx/v7	Colon_Transverse	ENSG00000181333	G	1.06181e-11	0.552465	2.71116e-20	NA	NA	11	93890356	HEPHL1	1
11:93891395:A:G	GTEx/v7	Colon_Transverse	ENSG00000181333	G	9.61951e-11	0.533186	2.71116e-20	NA	NA	11	93891395	HEPHL1	1
11:93891637:A:G	GTEx/v7	Colon_Transverse	ENSG00000181333	A	1.0139e-11	0.556576	2.71116e-20	NA	NA	11	93891637	HEPHL1	1
11:93892859:A:G	GTEx/v7	Colon_Transverse	ENSG00000181333	A	3.57695e-15	0.614946	2.71116e-20	G	-	11	93892859	HEPHL1	1
11:93894442:C:T	GTEx/v7	Colon_Transverse	ENSG00000181333	C	2.83099e-11	0.533046	2.71116e-20	NA	NA	11	93894442	HEPHL1	1
11:93894552:C:T	GTEx/v7	Colon_Transverse	ENSG00000181333	C	2.68223e-11	0.533556	2.71116e-20	T	-	11	93894552	HEPHL1	1
11:93894720:C:T	GTEx/v7	Colon_Transverse	ENSG00000181333	T	2.68223e-11	0.533556	2.71116e-20	NA	NA	11	93894720	HEPHL1	1
11:93895199:A:G	GTEx/v7	Colon_Transverse	ENSG00000181333	G	2.16833e-12	0.56417	2.71116e-20	NA	NA	11	93895199	HEPHL1	1
11:93896331:A:T	GTEx/v7	Colon_Transverse	ENSG00000181333	A	9.17393e-12	0.549897	2.71116e-20	T	-	11	93896331	HEPHL1	1
11:93897860:A:C	GTEx/v7	Colon_Transverse	ENSG00000181333	C	1.24972e-11	0.55805	2.71116e-20	A	-	11	93897860	HEPHL1	1
11:93898843:A:G	GTEx/v7	Colon_Transverse	ENSG00000181333	G	9.17429e-12	0.549907	2.71116e-20	A	-	11	93898843	HEPHL1	1
11:93902274:A:G	GTEx/v7	Colon_Transverse	ENSG00000181333	G	9.8323e-15	0.606245	2.71116e-20	A	-	11	93902274	HEPHL1	1
11:93903770:C:T	GTEx/v7	Colon_Transverse	ENSG00000181333	C	2.68223e-11	0.533556	2.71116e-20	T	-	11	93903770	HEPHL1	1
11:93904899:C:T	GTEx/v7	Colon_Transverse	ENSG00000181333	C	1.12055e-11	0.548262	2.71116e-20	T	-	11	93904899	HEPHL1	1
11:93905123:A:G	GTEx/v7	Colon_Transverse	ENSG00000181333	A	1.11016e-11	0.548358	2.71116e-20	G	-	11	93905123	HEPHL1	1
11:93905426:A:G	GTEx/v7	Colon_Transverse	ENSG00000181333	A	1.02686e-14	0.606571	2.71116e-20	G	-	11	93905426	HEPHL1	1
6:25759066:G:T	GTEx/v7	Esophagus_Gastroesophageal_Junction	ENSG00000112343	T	3.3504e-05	0.228574	3.79687e-05	T	+	6	25759066	TRIM38	1
6:25762646:C:T	GTEx/v7	Esophagus_Gastroesophageal_Junction	ENSG00000112343	T	2.30831e-05	0.228631	3.79687e-05	T	+	6	25762646	TRIM38	1
6:25763192:A:G	GTEx/v7	Esophagus_Gastroesophageal_Junction	ENSG00000112343	G	9.16727e-06	0.258185	3.79687e-05	G	+	6	25763192	TRIM38	1
6:25768992:A:G	GTEx/v7	Esophagus_Gastroesophageal_Junction	ENSG00000112343	G	2.34969e-05	0.228355	3.79687e-05	G	+	6	25768992	TRIM38	1
6:25770866:A:G	GTEx/v7	Esophagus_Gastroesophageal_Junction	ENSG00000112343	A	2.34969e-05	0.228355	3.79687e-05	A	+	6	25770866	TRIM38	1
6:25776376:C:CA	GTEx/v7	Esophagus_Gastroesophageal_Junction	ENSG00000112343	CA	1.67815e-05	0.28065	3.79687e-05	NA	NA	6	25776376	TRIM38	1
6:25776949:A:G	GTEx/v7	Esophagus_Gastroesophageal_Junction	ENSG00000112343	A	2.34969e-05	0.228355	3.79687e-05	A	+	6	25776949	TRIM38	1
6:25778055:C:T	GTEx/v7	Esophagus_Gastroesophageal_Junction	ENSG00000112343	T	9.16727e-06	0.258185	3.79687e-05	T	+	6	25778055	TRIM38	1
6:25781853:G:T	GTEx/v7	Esophagus_Gastroesophageal_Junction	ENSG00000112343	G	9.16727e-06	0.258185	3.79687e-05	G	+	6	25781853	TRIM38	1
6:25783909:C:T	GTEx/v7	Esophagus_Gastroesophageal_Junction	ENSG00000112343	T	2.34969e-05	0.228355	3.79687e-05	T	+	6	25783909	TRIM38	1
6:25784800:A:C	GTEx/v7	Esophagus_Gastroesophageal_Junction	ENSG00000112343	C	2.34969e-05	0.228355	3.79687e-05	C	+	6	25784800	TRIM38	1
6:25785935:A:G	GTEx/v7	Esophagus_Gastroesophageal_Junction	ENSG00000112343	A	2.47447e-05	0.228113	3.79687e-05	A	+	6	25785935	TRIM38	1
6:25785991:C:T	GTEx/v7	Esophagus_Gastroesophageal_Junction	ENSG00000112343	T	2.30977e-05	0.228863	3.79687e-05	T	+	6	25785991	TRIM38	1
6:25789061:A:G	GTEx/v7	Esophagus_Gastroesophageal_Junction	ENSG00000112343	G	5.43566e-06	0.259821	3.79687e-05	G	+	6	25789061	TRIM38	1
6:25794431:A:G	GTEx/v7	Esophagus_Gastroesophageal_Junction	ENSG00000112343	G	3.64645e-06	-0.241423	3.79687e-05	A	+	6	25794431	TRIM38	1
6:25795971:A:ACACACC	GTEx/v7	Esophagus_Gastroesophageal_Junction	ENSG00000112343	A	3.68903e-06	-0.241441	3.79687e-05	NA	NA	6	25795971	TRIM38	1
6:25798932:A:G	GTEx/v7	Esophagus_Gastroesophageal_Junction	ENSG00000112343	A	3.69854e-06	-0.241317	3.79687e-05	G	+	6	25798932	TRIM38	1
6:25799676:A:G	GTEx/v7	Esophagus_Gastroesophageal_Junction	ENSG00000112343	A	3.69854e-06	-0.241317	3.79687e-05	G	+	6	25799676	TRIM38	1
6:25801319:A:G	GTEx/v7	Esophagus_Gastroesophageal_Junction	ENSG00000112343	A	3.33402e-06	-0.242313	3.79687e-05	G	+	6	25801319	TRIM38	1
6:25802083:C:T	GTEx/v7	Esophagus_Gastroesophageal_Junction	ENSG00000112343	T	4.08643e-06	-0.242619	3.79687e-05	C	+	6	25802083	TRIM38	1
6:25807603:A:G	GTEx/v7	Esophagus_Gastroesophageal_Junction	ENSG00000112343	G	3.69854e-06	-0.241317	3.79687e-05	A	+	6	25807603	TRIM38	1
6:25809069:A:G	GTEx/v7	Esophagus_Gastroesophageal_Junction	ENSG00000112343	G	3.85985e-06	-0.24344	3.79687e-05	A	+	6	25809069	TRIM38	1
6:25809087:C:T	GTEx/v7	Esophagus_Gastroesophageal_Junction	ENSG00000112343	T	4.03858e-06	-0.242914	3.79687e-05	C	+	6	25809087	TRIM38	1
6:25809716:A:C	GTEx/v7	Esophagus_Gastroesophageal_Junction	ENSG00000112343	A	2.89014e-06	0.244812	3.79687e-05	A	+	6	25809716	TRIM38	1
6:25813150:A:G	GTEx/v7	Esophagus_Gastroesophageal_Junction	ENSG00000112343	A	3.69854e-06	-0.241317	3.79687e-05	G	+	6	25813150	TRIM38	1
6:25815080:G:T	GTEx/v7	Esophagus_Gastroesophageal_Junction	ENSG00000112343	G	3.69854e-06	-0.241317	3.79687e-05	T	+	6	25815080	TRIM38	1
6:25817216:C:T	GTEx/v7	Esophagus_Gastroesophageal_Junction	ENSG00000112343	C	3.69854e-06	-0.241317	3.79687e-05	T	+	6	25817216	TRIM38	1
6:25817789:A:G	GTEx/v7	Esophagus_Gastroesophageal_Junction	ENSG00000112343	G	1.29759e-05	-0.22996	3.79687e-05	A	+	6	25817789	TRIM38	1
6:25818588:A:G	GTEx/v7	Esophagus_Gastroesophageal_Junction	ENSG00000112343	G	3.69854e-06	-0.241317	3.79687e-05	A	+	6	25818588	TRIM38	1
6:25818646:C:G	GTEx/v7	Esophagus_Gastroesophageal_Junction	ENSG00000112343	C	3.69854e-06	-0.241317	3.79687e-05	G	+	6	25818646	TRIM38	1
6:25818766:A:G	GTEx/v7	Esophagus_Gastroesophageal_Junction	ENSG00000112343	G	3.69854e-06	-0.241317	3.79687e-05	A	+	6	25818766	TRIM38	1
6:25821616:G:T	GTEx/v7	Esophagus_Gastroesophageal_Junction	ENSG00000112343	G	9.15794e-07	-0.266269	3.79687e-05	T	+	6	25821616	TRIM38	1
6:25821807:A:T	GTEx/v7	Esophagus_Gastroesophageal_Junction	ENSG00000112343	A	1.55786e-06	-0.255303	3.79687e-05	T	+	6	25821807	TRIM38	1
6:25822620:C:T	GTEx/v7	Esophagus_Gastroesophageal_Junction	ENSG00000112343	T	1.55786e-06	-0.255303	3.79687e-05	C	+	6	25822620	TRIM38	1
6:25823444:A:T	GTEx/v7	Esophagus_Gastroesophageal_Junction	ENSG00000112343	T	2.23534e-06	-0.256068	3.79687e-05	A	+	6	25823444	TRIM38	1
6:25826347:A:T	GTEx/v7	Esophagus_Gastroesophageal_Junction	ENSG00000112343	T	2.22551e-06	-0.2559	3.79687e-05	A	+	6	25826347	TRIM38	1
6:25826514:C:T	GTEx/v7	Esophagus_Gastroesophageal_Junction	ENSG00000112343	T	2.04962e-06	-0.256576	3.79687e-05	C	+	6	25826514	TRIM38	1
6:25827516:A:G	GTEx/v7	Esophagus_Gastroesophageal_Junction	ENSG00000112343	G	2.26942e-06	-0.257034	3.79687e-05	A	+	6	25827516	TRIM38	1
6:25828242:C:G	GTEx/v7	Esophagus_Gastroesophageal_Junction	ENSG00000112343	C	2.51925e-06	-0.253272	3.79687e-05	G	+	6	25828242	TRIM38	1
6:25829659:A:T	GTEx/v7	Esophagus_Gastroesophageal_Junction	ENSG00000112343	A	2.51925e-06	-0.253272	3.79687e-05	T	+	6	25829659	TRIM38	1
6:25830298:A:G	GTEx/v7	Esophagus_Gastroesophageal_Junction	ENSG00000112343	G	2.57683e-06	-0.255749	3.79687e-05	A	+	6	25830298	TRIM38	1
6:25831603:A:G	GTEx/v7	Esophagus_Gastroesophageal_Junction	ENSG00000112343	G	1.55786e-06	-0.255303	3.79687e-05	A	+	6	25831603	TRIM38	1
6:25834428:A:T	GTEx/v7	Esophagus_Gastroesophageal_Junction	ENSG00000112343	A	2.20575e-06	-0.248544	3.79687e-05	T	+	6	25834428	TRIM38	1
6:25834548:A:G	GTEx/v7	Esophagus_Gastroesophageal_Junction	ENSG00000112343	G	2.20575e-06	-0.248544	3.79687e-05	A	+	6	25834548	TRIM38	1
6:25834658:C:T	GTEx/v7	Esophagus_Gastroesophageal_Junction	ENSG00000112343	C	2.20575e-06	-0.248544	3.79687e-05	T	+	6	25834658	TRIM38	1
6:25834895:A:G	GTEx/v7	Esophagus_Gastroesophageal_Junction	ENSG00000112343	G	2.58796e-06	-0.246717	3.79687e-05	A	+	6	25834895	TRIM38	1
6:25835895:A:G	GTEx/v7	Esophagus_Gastroesophageal_Junction	ENSG00000112343	G	2.20575e-06	-0.248544	3.79687e-05	A	+	6	25835895	TRIM38	1
6:25836380:A:G	GTEx/v7	Esophagus_Gastroesophageal_Junction	ENSG00000112343	G	2.20575e-06	-0.248544	3.79687e-05	A	+	6	25836380	TRIM38	1
6:25837829:A:G	GTEx/v7	Esophagus_Gastroesophageal_Junction	ENSG00000112343	G	2.20575e-06	-0.248544	3.79687e-05	A	+	6	25837829	TRIM38	1
6:25840485:A:C	GTEx/v7	Esophagus_Gastroesophageal_Junction	ENSG00000112343	A	2.40046e-05	-0.216198	3.79687e-05	C	+	6	25840485	TRIM38	1
6:25842032:C:T	GTEx/v7	Esophagus_Gastroesophageal_Junction	ENSG00000112343	T	1.95634e-05	-0.227813	3.79687e-05	C	+	6	25842032	TRIM38	1
6:25845432:G:GA	GTEx/v7	Esophagus_Gastroesophageal_Junction	ENSG00000112343	G	3.10139e-06	-0.249537	3.79687e-05	NA	NA	6	25845432	TRIM38	1
6:25847730:C:T	GTEx/v7	Esophagus_Gastroesophageal_Junction	ENSG00000112343	T	1.32045e-06	-0.251857	3.79687e-05	C	+	6	25847730	TRIM38	1
6:25848019:A:G	GTEx/v7	Esophagus_Gastroesophageal_Junction	ENSG00000112343	G	2.74853e-06	-0.24592	3.79687e-05	A	+	6	25848019	TRIM38	1
6:25849620:A:G	GTEx/v7	Esophagus_Gastroesophageal_Junction	ENSG00000112343	G	1.79645e-06	-0.247157	3.79687e-05	A	+	6	25849620	TRIM38	1
6:25851533:A:G	GTEx/v7	Esophagus_Gastroesophageal_Junction	ENSG00000112343	G	8.18211e-06	-0.238981	3.79687e-05	A	+	6	25851533	TRIM38	1
6:25853712:C:T	GTEx/v7	Esophagus_Gastroesophageal_Junction	ENSG00000112343	C	1.02151e-05	-0.23595	3.79687e-05	T	+	6	25853712	TRIM38	1
6:25864456:A:G	GTEx/v7	Esophagus_Gastroesophageal_Junction	ENSG00000112343	G	2.75861e-06	-0.245456	3.79687e-05	A	+	6	25864456	TRIM38	1
6:25865266:C:T	GTEx/v7	Esophagus_Gastroesophageal_Junction	ENSG00000112343	C	1.52043e-06	-0.252085	3.79687e-05	T	+	6	25865266	TRIM38	1
6:25868226:C:T	GTEx/v7	Esophagus_Gastroesophageal_Junction	ENSG00000112343	C	1.80772e-06	-0.249216	3.79687e-05	T	+	6	25868226	TRIM38	1
6:25870542:A:T	GTEx/v7	Esophagus_Gastroesophageal_Junction	ENSG00000112343	A	2.65487e-06	-0.2484	3.79687e-05	T	+	6	25870542	TRIM38	1
6:25878282:C:CA	GTEx/v7	Esophagus_Gastroesophageal_Junction	ENSG00000112343	CA	3.15077e-05	-0.24161	3.79687e-05	NA	NA	6	25878282	TRIM38	1
10:96383524:A:G	GTEx/v7	Esophagus_Gastroesophageal_Junction	ENSG00000173124	G	1.70705e-16	1.31021	5.98879e-15	A	-	10	96383524	C10orf129	1
10:96388364:G:T	GTEx/v7	Esophagus_Gastroesophageal_Junction	ENSG00000173124	G	1.70705e-16	1.31021	5.98879e-15	T	-	10	96388364	C10orf129	1
10:96388665:C:T	GTEx/v7	Esophagus_Gastroesophageal_Junction	ENSG00000173124	T	4.32507e-15	1.14288	5.98879e-15	C	-	10	96388665	C10orf129	1
10:96389223:A:G	GTEx/v7	Esophagus_Gastroesophageal_Junction	ENSG00000173124	G	4.32507e-15	1.14288	5.98879e-15	A	-	10	96389223	C10orf129	1
10:96389784:A:G	GTEx/v7	Esophagus_Gastroesophageal_Junction	ENSG00000173124	A	1.18773e-15	1.29258	5.98879e-15	G	-	10	96389784	C10orf129	1
10:96389786:C:T	GTEx/v7	Esophagus_Gastroesophageal_Junction	ENSG00000173124	T	2.15623e-14	1.12767	5.98879e-15	C	-	10	96389786	C10orf129	1
10:96390079:A:G	GTEx/v7	Esophagus_Gastroesophageal_Junction	ENSG00000173124	A	1.70705e-16	1.31021	5.98879e-15	G	-	10	96390079	C10orf129	1
10:96392063:C:T	GTEx/v7	Esophagus_Gastroesophageal_Junction	ENSG00000173124	C	1.70705e-16	1.31021	5.98879e-15	T	-	10	96392063	C10orf129	1
10:96392186:G:T	GTEx/v7	Esophagus_Gastroesophageal_Junction	ENSG00000173124	T	4.32507e-15	1.14288	5.98879e-15	G	-	10	96392186	C10orf129	1
10:96393683:A:G	GTEx/v7	Esophagus_Gastroesophageal_Junction	ENSG00000173124	G	1.70705e-16	1.31021	5.98879e-15	A	-	10	96393683	C10orf129	1
10:96394254:C:T	GTEx/v7	Esophagus_Gastroesophageal_Junction	ENSG00000173124	T	1.70705e-16	1.31021	5.98879e-15	C	-	10	96394254	C10orf129	1
10:96397539:G:T	GTEx/v7	Esophagus_Gastroesophageal_Junction	ENSG00000173124	T	1.70705e-16	1.31021	5.98879e-15	G	-	10	96397539	C10orf129	1
10:96397876:C:T	GTEx/v7	Esophagus_Gastroesophageal_Junction	ENSG00000173124	T	1.30202e-15	1.31498	5.98879e-15	C	-	10	96397876	C10orf129	1
10:96400221:C:T	GTEx/v7	Esophagus_Gastroesophageal_Junction	ENSG00000173124	T	1.70705e-16	1.31021	5.98879e-15	C	-	10	96400221	C10orf129	1
10:96406092:A:G	GTEx/v7	Esophagus_Gastroesophageal_Junction	ENSG00000173124	A	1.70705e-16	1.31021	5.98879e-15	G	-	10	96406092	C10orf129	1
10:96406166:A:G	GTEx/v7	Esophagus_Gastroesophageal_Junction	ENSG00000173124	A	4.32507e-15	1.14288	5.98879e-15	G	-	10	96406166	C10orf129	1
10:96411252:G:T	GTEx/v7	Esophagus_Gastroesophageal_Junction	ENSG00000173124	T	1.70705e-16	1.31021	5.98879e-15	G	-	10	96411252	C10orf129	1
10:96412509:C:T	GTEx/v7	Esophagus_Gastroesophageal_Junction	ENSG00000173124	T	1.01235e-11	1.3501	5.98879e-15	NA	NA	10	96412509	C10orf129	1
10:96414633:C:T	GTEx/v7	Esophagus_Gastroesophageal_Junction	ENSG00000173124	T	1.70705e-16	1.31021	5.98879e-15	C	-	10	96414633	C10orf129	1
10:96419165:A:C	GTEx/v7	Esophagus_Gastroesophageal_Junction	ENSG00000173124	C	1.70705e-16	1.31021	5.98879e-15	A	-	10	96419165	C10orf129	1
10:96422730:C:G	GTEx/v7	Esophagus_Gastroesophageal_Junction	ENSG00000173124	G	1.01235e-11	1.3501	5.98879e-15	NA	NA	10	96422730	C10orf129	1
10:96424148:G:T	GTEx/v7	Esophagus_Gastroesophageal_Junction	ENSG00000173124	T	1.70705e-16	1.31021	5.98879e-15	G	-	10	96424148	C10orf129	1
10:96424439:A:G	GTEx/v7	Esophagus_Gastroesophageal_Junction	ENSG00000173124	G	1.70705e-16	1.31021	5.98879e-15	A	-	10	96424439	C10orf129	1
10:96427354:C:T	GTEx/v7	Esophagus_Gastroesophageal_Junction	ENSG00000173124	C	1.70705e-16	1.31021	5.98879e-15	T	-	10	96427354	C10orf129	1
10:96429130:A:G	GTEx/v7	Esophagus_Gastroesophageal_Junction	ENSG00000173124	G	1.70705e-16	1.31021	5.98879e-15	A	-	10	96429130	C10orf129	1
10:96436439:A:G	GTEx/v7	Esophagus_Gastroesophageal_Junction	ENSG00000173124	G	1.70705e-16	1.31021	5.98879e-15	A	-	10	96436439	C10orf129	1
10:96441082:C:T	GTEx/v7	Esophagus_Gastroesophageal_Junction	ENSG00000173124	C	1.26639e-16	1.31408	5.98879e-15	T	-	10	96441082	C10orf129	1
10:96441927:C:G	GTEx/v7	Esophagus_Gastroesophageal_Junction	ENSG00000173124	C	1.70705e-16	1.31021	5.98879e-15	G	-	10	96441927	C10orf129	1
10:96441949:A:G	GTEx/v7	Esophagus_Gastroesophageal_Junction	ENSG00000173124	A	1.70705e-16	1.31021	5.98879e-15	G	-	10	96441949	C10orf129	1
10:96444512:G:T	GTEx/v7	Esophagus_Gastroesophageal_Junction	ENSG00000173124	G	4.06127e-14	1.11232	5.98879e-15	T	-	10	96444512	C10orf129	1
10:96449450:A:C	GTEx/v7	Esophagus_Gastroesophageal_Junction	ENSG00000173124	C	1.70705e-16	1.31021	5.98879e-15	A	-	10	96449450	C10orf129	1
10:96450169:G:T	GTEx/v7	Esophagus_Gastroesophageal_Junction	ENSG00000173124	T	1.70705e-16	1.31021	5.98879e-15	G	-	10	96450169	C10orf129	1
10:96451060:A:C	GTEx/v7	Esophagus_Gastroesophageal_Junction	ENSG00000173124	A	1.70705e-16	1.31021	5.98879e-15	C	-	10	96451060	C10orf129	1
10:96452024:A:C	GTEx/v7	Esophagus_Gastroesophageal_Junction	ENSG00000173124	A	5.24031e-17	1.34065	5.98879e-15	C	-	10	96452024	C10orf129	1
10:96452818:C:T	GTEx/v7	Esophagus_Gastroesophageal_Junction	ENSG00000173124	T	1.70705e-16	1.31021	5.98879e-15	C	-	10	96452818	C10orf129	1
10:96455800:C:T	GTEx/v7	Esophagus_Gastroesophageal_Junction	ENSG00000173124	C	1.70705e-16	1.31021	5.98879e-15	T	-	10	96455800	C10orf129	1
10:96455809:G:T	GTEx/v7	Esophagus_Gastroesophageal_Junction	ENSG00000173124	T	1.70705e-16	1.31021	5.98879e-15	NA	NA	10	96455809	C10orf129	1
10:96456121:A:C	GTEx/v7	Esophagus_Gastroesophageal_Junction	ENSG00000173124	A	1.70705e-16	1.31021	5.98879e-15	C	-	10	96456121	C10orf129	1
10:96456685:A:G	GTEx/v7	Esophagus_Gastroesophageal_Junction	ENSG00000173124	G	6.51563e-16	1.22454	5.98879e-15	A	-	10	96456685	C10orf129	1
10:96457019:G:T	GTEx/v7	Esophagus_Gastroesophageal_Junction	ENSG00000173124	G	1.70705e-16	1.31021	5.98879e-15	T	-	10	96457019	C10orf129	1
10:96457208:C:T	GTEx/v7	Esophagus_Gastroesophageal_Junction	ENSG00000173124	T	1.70705e-16	1.31021	5.98879e-15	NA	NA	10	96457208	C10orf129	1
10:96460278:A:G	GTEx/v7	Esophagus_Gastroesophageal_Junction	ENSG00000173124	A	1.70705e-16	1.31021	5.98879e-15	G	-	10	96460278	C10orf129	1
10:96460294:A:G	GTEx/v7	Esophagus_Gastroesophageal_Junction	ENSG00000173124	A	1.70705e-16	1.31021	5.98879e-15	G	-	10	96460294	C10orf129	1
10:96462251:C:G	GTEx/v7	Esophagus_Gastroesophageal_Junction	ENSG00000173124	C	1.70705e-16	1.31021	5.98879e-15	G	-	10	96462251	C10orf129	1
10:96462701:A:G	GTEx/v7	Esophagus_Gastroesophageal_Junction	ENSG00000173124	G	1.70705e-16	1.31021	5.98879e-15	A	-	10	96462701	C10orf129	1
10:96464730:A:G	GTEx/v7	Esophagus_Gastroesophageal_Junction	ENSG00000173124	A	6.51563e-16	1.22454	5.98879e-15	G	-	10	96464730	C10orf129	1
10:96468755:C:T	GTEx/v7	Esophagus_Gastroesophageal_Junction	ENSG00000173124	C	1.70705e-16	1.31021	5.98879e-15	T	-	10	96468755	C10orf129	1
10:96475624:G:T	GTEx/v7	Esophagus_Gastroesophageal_Junction	ENSG00000173124	T	2.89973e-17	1.36457	5.98879e-15	G	-	10	96475624	C10orf129	1
10:96476102:C:G	GTEx/v7	Esophagus_Gastroesophageal_Junction	ENSG00000173124	G	1.70705e-16	1.31021	5.98879e-15	C	-	10	96476102	C10orf129	1
10:96476786:A:G	GTEx/v7	Esophagus_Gastroesophageal_Junction	ENSG00000173124	A	1.70705e-16	1.31021	5.98879e-15	G	-	10	96476786	C10orf129	1
10:96482852:A:G	GTEx/v7	Esophagus_Gastroesophageal_Junction	ENSG00000173124	G	1.70705e-16	1.31021	5.98879e-15	A	-	10	96482852	C10orf129	1
10:96483008:C:G	GTEx/v7	Esophagus_Gastroesophageal_Junction	ENSG00000173124	C	1.70705e-16	1.31021	5.98879e-15	G	-	10	96483008	C10orf129	1
10:96492543:A:G	GTEx/v7	Esophagus_Gastroesophageal_Junction	ENSG00000173124	A	6.51563e-16	1.22454	5.98879e-15	G	-	10	96492543	C10orf129	1
10:96493332:C:T	GTEx/v7	Esophagus_Gastroesophageal_Junction	ENSG00000173124	T	1.70705e-16	1.31021	5.98879e-15	C	-	10	96493332	C10orf129	1
10:96493750:A:G	GTEx/v7	Esophagus_Gastroesophageal_Junction	ENSG00000173124	A	1.70705e-16	1.31021	5.98879e-15	G	-	10	96493750	C10orf129	1
10:96494912:C:T	GTEx/v7	Esophagus_Gastroesophageal_Junction	ENSG00000173124	T	1.70705e-16	1.31021	5.98879e-15	C	-	10	96494912	C10orf129	1
10:96495266:A:G	GTEx/v7	Esophagus_Gastroesophageal_Junction	ENSG00000173124	A	7.14638e-16	1.30329	5.98879e-15	G	-	10	96495266	C10orf129	1
10:96495747:G:GA	GTEx/v7	Esophagus_Gastroesophageal_Junction	ENSG00000173124	GA	1.01169e-15	1.30396	5.98879e-15	NA	NA	10	96495747	C10orf129	1
10:96498144:A:G	GTEx/v7	Esophagus_Gastroesophageal_Junction	ENSG00000173124	G	7.14638e-16	1.30329	5.98879e-15	A	-	10	96498144	C10orf129	1
10:96498813:C:T	GTEx/v7	Esophagus_Gastroesophageal_Junction	ENSG00000173124	C	1.70705e-16	1.31021	5.98879e-15	T	-	10	96498813	C10orf129	1
10:96499512:A:T	GTEx/v7	Esophagus_Gastroesophageal_Junction	ENSG00000173124	T	3.0832e-15	1.20943	5.98879e-15	A	-	10	96499512	C10orf129	1
10:96499555:G:T	GTEx/v7	Esophagus_Gastroesophageal_Junction	ENSG00000173124	G	2.22564e-15	1.21945	5.98879e-15	T	-	10	96499555	C10orf129	1
10:96499710:A:C	GTEx/v7	Esophagus_Gastroesophageal_Junction	ENSG00000173124	A	1.70705e-16	1.31021	5.98879e-15	C	-	10	96499710	C10orf129	1
10:96499813:G:T	GTEx/v7	Esophagus_Gastroesophageal_Junction	ENSG00000173124	G	1.70705e-16	1.31021	5.98879e-15	T	-	10	96499813	C10orf129	1
10:96499924:C:T	GTEx/v7	Esophagus_Gastroesophageal_Junction	ENSG00000173124	C	2.45479e-15	1.21711	5.98879e-15	T	-	10	96499924	C10orf129	1
10:96500010:A:T	GTEx/v7	Esophagus_Gastroesophageal_Junction	ENSG00000173124	A	9.36905e-16	1.21903	5.98879e-15	T	-	10	96500010	C10orf129	1
10:96500563:C:T	GTEx/v7	Esophagus_Gastroesophageal_Junction	ENSG00000173124	C	1.54604e-16	1.31213	5.98879e-15	T	-	10	96500563	C10orf129	1
10:96501004:C:T	GTEx/v7	Esophagus_Gastroesophageal_Junction	ENSG00000173124	C	6.51563e-16	1.22454	5.98879e-15	T	-	10	96501004	C10orf129	1
10:96501069:A:T	GTEx/v7	Esophagus_Gastroesophageal_Junction	ENSG00000173124	T	6.51563e-16	1.22454	5.98879e-15	A	-	10	96501069	C10orf129	1
10:96501175:A:T	GTEx/v7	Esophagus_Gastroesophageal_Junction	ENSG00000173124	A	6.51563e-16	1.22454	5.98879e-15	T	-	10	96501175	C10orf129	1
10:96501708:A:G	GTEx/v7	Esophagus_Gastroesophageal_Junction	ENSG00000173124	A	1.70705e-16	1.31021	5.98879e-15	G	-	10	96501708	C10orf129	1
10:96502658:A:G	GTEx/v7	Esophagus_Gastroesophageal_Junction	ENSG00000173124	A	1.70705e-16	1.31021	5.98879e-15	G	-	10	96502658	C10orf129	1
10:96503017:C:T	GTEx/v7	Esophagus_Gastroesophageal_Junction	ENSG00000173124	C	6.51563e-16	1.22454	5.98879e-15	T	-	10	96503017	C10orf129	1
10:96504395:A:G	GTEx/v7	Esophagus_Gastroesophageal_Junction	ENSG00000173124	A	1.70705e-16	1.31021	5.98879e-15	G	-	10	96504395	C10orf129	1
10:96505880:C:G	GTEx/v7	Esophagus_Gastroesophageal_Junction	ENSG00000173124	G	3.0832e-15	1.20943	5.98879e-15	C	-	10	96505880	C10orf129	1
10:96507575:C:T	GTEx/v7	Esophagus_Gastroesophageal_Junction	ENSG00000173124	T	3.70307e-16	1.32303	5.98879e-15	C	-	10	96507575	C10orf129	1
10:96507589:A:G	GTEx/v7	Esophagus_Gastroesophageal_Junction	ENSG00000173124	G	7.12188e-15	1.21563	5.98879e-15	A	-	10	96507589	C10orf129	1
10:96508011:C:T	GTEx/v7	Esophagus_Gastroesophageal_Junction	ENSG00000173124	C	5.63157e-16	1.22827	5.98879e-15	T	-	10	96508011	C10orf129	1
10:96508039:A:C	GTEx/v7	Esophagus_Gastroesophageal_Junction	ENSG00000173124	C	3.02275e-16	1.24974	5.98879e-15	A	-	10	96508039	C10orf129	1
10:96508789:T:TA	GTEx/v7	Esophagus_Gastroesophageal_Junction	ENSG00000173124	T	1.1674e-15	1.21655	5.98879e-15	NA	NA	10	96508789	C10orf129	1
10:96509914:T:TC	GTEx/v7	Esophagus_Gastroesophageal_Junction	ENSG00000173124	T	1.05773e-15	1.23703	5.98879e-15	NA	NA	10	96509914	C10orf129	1
10:96510711:C:CT	GTEx/v7	Esophagus_Gastroesophageal_Junction	ENSG00000173124	C	5.46496e-15	1.2099	5.98879e-15	NA	NA	10	96510711	C10orf129	1
10:96511724:A:G	GTEx/v7	Esophagus_Gastroesophageal_Junction	ENSG00000173124	G	5.97527e-16	1.22766	5.98879e-15	A	-	10	96511724	C10orf129	1
10:96512547:C:G	GTEx/v7	Esophagus_Gastroesophageal_Junction	ENSG00000173124	G	6.51563e-16	1.22454	5.98879e-15	C	-	10	96512547	C10orf129	1
10:96513106:A:G	GTEx/v7	Esophagus_Gastroesophageal_Junction	ENSG00000173124	A	6.51563e-16	1.22454	5.98879e-15	G	-	10	96513106	C10orf129	1
10:96514016:A:G	GTEx/v7	Esophagus_Gastroesophageal_Junction	ENSG00000173124	G	7.72996e-16	1.29652	5.98879e-15	A	-	10	96514016	C10orf129	1
10:96514363:A:T	GTEx/v7	Esophagus_Gastroesophageal_Junction	ENSG00000173124	T	3.0832e-15	1.20943	5.98879e-15	A	-	10	96514363	C10orf129	1
10:96514609:T:TC	GTEx/v7	Esophagus_Gastroesophageal_Junction	ENSG00000173124	T	3.0832e-15	1.20943	5.98879e-15	NA	NA	10	96514609	C10orf129	1
10:96514778:A:C	GTEx/v7	Esophagus_Gastroesophageal_Junction	ENSG00000173124	C	2.95812e-15	1.21562	5.98879e-15	A	-	10	96514778	C10orf129	1
10:96515341:A:G	GTEx/v7	Esophagus_Gastroesophageal_Junction	ENSG00000173124	A	3.0832e-15	1.20943	5.98879e-15	G	-	10	96515341	C10orf129	1
10:96515342:C:T	GTEx/v7	Esophagus_Gastroesophageal_Junction	ENSG00000173124	C	1.70705e-16	1.31021	5.98879e-15	T	-	10	96515342	C10orf129	1
10:96516575:C:T	GTEx/v7	Esophagus_Gastroesophageal_Junction	ENSG00000173124	C	6.51563e-16	1.22454	5.98879e-15	T	-	10	96516575	C10orf129	1
10:96516699:G:T	GTEx/v7	Esophagus_Gastroesophageal_Junction	ENSG00000173124	G	1.70705e-16	1.31021	5.98879e-15	T	-	10	96516699	C10orf129	1
10:96517626:A:C	GTEx/v7	Esophagus_Gastroesophageal_Junction	ENSG00000173124	A	1.70705e-16	1.31021	5.98879e-15	C	-	10	96517626	C10orf129	1
10:96518705:C:T	GTEx/v7	Esophagus_Gastroesophageal_Junction	ENSG00000173124	T	8.22959e-16	1.23381	5.98879e-15	C	-	10	96518705	C10orf129	1
10:96518844:A:G	GTEx/v7	Esophagus_Gastroesophageal_Junction	ENSG00000173124	G	9.31798e-15	1.21329	5.98879e-15	A	-	10	96518844	C10orf129	1
10:96519132:C:T	GTEx/v7	Esophagus_Gastroesophageal_Junction	ENSG00000173124	T	1.70705e-16	1.31021	5.98879e-15	C	-	10	96519132	C10orf129	1
10:96519134:G:T	GTEx/v7	Esophagus_Gastroesophageal_Junction	ENSG00000173124	T	1.70705e-16	1.31021	5.98879e-15	G	-	10	96519134	C10orf129	1
10:96519244:G:T	GTEx/v7	Esophagus_Gastroesophageal_Junction	ENSG00000173124	G	1.70705e-16	1.31021	5.98879e-15	T	-	10	96519244	C10orf129	1
10:96519691:A:G	GTEx/v7	Esophagus_Gastroesophageal_Junction	ENSG00000173124	A	1.70705e-16	1.31021	5.98879e-15	G	-	10	96519691	C10orf129	1
10:96519743:C:T	GTEx/v7	Esophagus_Gastroesophageal_Junction	ENSG00000173124	C	1.7399e-16	1.32843	5.98879e-15	T	-	10	96519743	C10orf129	1
10:96521045:C:T	GTEx/v7	Esophagus_Gastroesophageal_Junction	ENSG00000173124	T	6.51563e-16	1.22454	5.98879e-15	C	-	10	96521045	C10orf129	1
10:96521574:G:T	GTEx/v7	Esophagus_Gastroesophageal_Junction	ENSG00000173124	G	3.0832e-15	1.20943	5.98879e-15	T	-	10	96521574	C10orf129	1
10:96522561:C:T	GTEx/v7	Esophagus_Gastroesophageal_Junction	ENSG00000173124	C	2.45479e-15	1.21711	5.98879e-15	T	-	10	96522561	C10orf129	1
10:96523402:A:G	GTEx/v7	Esophagus_Gastroesophageal_Junction	ENSG00000173124	A	3.0832e-15	1.20943	5.98879e-15	G	-	10	96523402	C10orf129	1
10:96525300:C:G	GTEx/v7	Esophagus_Gastroesophageal_Junction	ENSG00000173124	C	6.51563e-16	1.22454	5.98879e-15	G	-	10	96525300	C10orf129	1
10:96526531:A:C	GTEx/v7	Esophagus_Gastroesophageal_Junction	ENSG00000173124	C	6.51563e-16	1.22454	5.98879e-15	A	-	10	96526531	C10orf129	1
10:96527384:C:G	GTEx/v7	Esophagus_Gastroesophageal_Junction	ENSG00000173124	C	3.0832e-15	1.20943	5.98879e-15	G	-	10	96527384	C10orf129	1
10:96528430:C:T	GTEx/v7	Esophagus_Gastroesophageal_Junction	ENSG00000173124	C	3.0832e-15	1.20943	5.98879e-15	T	-	10	96528430	C10orf129	1
10:96529544:C:T	GTEx/v7	Esophagus_Gastroesophageal_Junction	ENSG00000173124	C	3.0832e-15	1.20943	5.98879e-15	T	-	10	96529544	C10orf129	1
10:96530260:C:T	GTEx/v7	Esophagus_Gastroesophageal_Junction	ENSG00000173124	C	3.0832e-15	1.20943	5.98879e-15	T	-	10	96530260	C10orf129	1
10:96530497:A:G	GTEx/v7	Esophagus_Gastroesophageal_Junction	ENSG00000173124	G	1.70705e-16	1.31021	5.98879e-15	A	-	10	96530497	C10orf129	1
10:96531260:G:T	GTEx/v7	Esophagus_Gastroesophageal_Junction	ENSG00000173124	G	3.0832e-15	1.20943	5.98879e-15	T	-	10	96531260	C10orf129	1
10:96531369:G:T	GTEx/v7	Esophagus_Gastroesophageal_Junction	ENSG00000173124	G	3.0832e-15	1.20943	5.98879e-15	T	-	10	96531369	C10orf129	1
10:96531598:C:T	GTEx/v7	Esophagus_Gastroesophageal_Junction	ENSG00000173124	T	3.0832e-15	1.20943	5.98879e-15	C	-	10	96531598	C10orf129	1
10:96532073:C:T	GTEx/v7	Esophagus_Gastroesophageal_Junction	ENSG00000173124	C	1.70705e-16	1.31021	5.98879e-15	T	-	10	96532073	C10orf129	1
10:96532930:A:G	GTEx/v7	Esophagus_Gastroesophageal_Junction	ENSG00000173124	A	6.51563e-16	1.22454	5.98879e-15	G	-	10	96532930	C10orf129	1
10:96533173:C:T	GTEx/v7	Esophagus_Gastroesophageal_Junction	ENSG00000173124	T	1.70705e-16	1.31021	5.98879e-15	C	-	10	96533173	C10orf129	1
10:96533587:C:T	GTEx/v7	Esophagus_Gastroesophageal_Junction	ENSG00000173124	C	3.0832e-15	1.20943	5.98879e-15	T	-	10	96533587	C10orf129	1
10:96533767:A:G	GTEx/v7	Esophagus_Gastroesophageal_Junction	ENSG00000173124	G	3.0832e-15	1.20943	5.98879e-15	A	-	10	96533767	C10orf129	1
10:96534043:A:T	GTEx/v7	Esophagus_Gastroesophageal_Junction	ENSG00000173124	A	3.0832e-15	1.20943	5.98879e-15	T	-	10	96534043	C10orf129	1
10:96534234:A:G	GTEx/v7	Esophagus_Gastroesophageal_Junction	ENSG00000173124	G	1.70705e-16	1.31021	5.98879e-15	A	-	10	96534234	C10orf129	1
10:96534475:G:T	GTEx/v7	Esophagus_Gastroesophageal_Junction	ENSG00000173124	G	3.0832e-15	1.20943	5.98879e-15	T	-	10	96534475	C10orf129	1
10:96535628:C:T	GTEx/v7	Esophagus_Gastroesophageal_Junction	ENSG00000173124	C	3.0832e-15	1.20943	5.98879e-15	T	-	10	96535628	C10orf129	1
10:96539144:A:G	GTEx/v7	Esophagus_Gastroesophageal_Junction	ENSG00000173124	G	3.0832e-15	1.20943	5.98879e-15	A	-	10	96539144	C10orf129	1
10:96539980:C:CTT	GTEx/v7	Esophagus_Gastroesophageal_Junction	ENSG00000173124	C	1.70705e-16	1.31021	5.98879e-15	NA	NA	10	96539980	C10orf129	1
10:96540889:A:G	GTEx/v7	Esophagus_Gastroesophageal_Junction	ENSG00000173124	A	3.0832e-15	1.20943	5.98879e-15	G	-	10	96540889	C10orf129	1
10:96541373:A:G	GTEx/v7	Esophagus_Gastroesophageal_Junction	ENSG00000173124	G	4.80378e-15	1.20296	5.98879e-15	A	-	10	96541373	C10orf129	1
10:96542689:A:G	GTEx/v7	Esophagus_Gastroesophageal_Junction	ENSG00000173124	G	3.0832e-15	1.20943	5.98879e-15	A	-	10	96542689	C10orf129	1
10:96543753:C:G	GTEx/v7	Esophagus_Gastroesophageal_Junction	ENSG00000173124	G	7.14638e-16	1.30329	5.98879e-15	C	-	10	96543753	C10orf129	1
10:96544815:C:T	GTEx/v7	Esophagus_Gastroesophageal_Junction	ENSG00000173124	C	3.0832e-15	1.20943	5.98879e-15	T	-	10	96544815	C10orf129	1
10:96544980:C:T	GTEx/v7	Esophagus_Gastroesophageal_Junction	ENSG00000173124	T	1.12632e-14	1.20185	5.98879e-15	C	-	10	96544980	C10orf129	1
10:96545475:C:T	GTEx/v7	Esophagus_Gastroesophageal_Junction	ENSG00000173124	T	1.70705e-16	1.31021	5.98879e-15	C	-	10	96545475	C10orf129	1
10:96545632:C:T	GTEx/v7	Esophagus_Gastroesophageal_Junction	ENSG00000173124	T	1.70705e-16	1.31021	5.98879e-15	C	-	10	96545632	C10orf129	1
10:96546020:A:T	GTEx/v7	Esophagus_Gastroesophageal_Junction	ENSG00000173124	A	1.70705e-16	1.31021	5.98879e-15	T	-	10	96546020	C10orf129	1
10:96546246:G:T	GTEx/v7	Esophagus_Gastroesophageal_Junction	ENSG00000173124	T	1.70705e-16	1.31021	5.98879e-15	G	-	10	96546246	C10orf129	1
10:96546697:A:C	GTEx/v7	Esophagus_Gastroesophageal_Junction	ENSG00000173124	C	2.99124e-16	1.30342	5.98879e-15	A	-	10	96546697	C10orf129	1
10:96547356:A:T	GTEx/v7	Esophagus_Gastroesophageal_Junction	ENSG00000173124	A	3.0832e-15	1.20943	5.98879e-15	T	-	10	96547356	C10orf129	1
10:96547736:A:T	GTEx/v7	Esophagus_Gastroesophageal_Junction	ENSG00000173124	A	1.13319e-15	1.29572	5.98879e-15	T	-	10	96547736	C10orf129	1
10:96548490:C:T	GTEx/v7	Esophagus_Gastroesophageal_Junction	ENSG00000173124	T	3.69274e-15	1.20711	5.98879e-15	C	-	10	96548490	C10orf129	1
10:96548877:G:GT	GTEx/v7	Esophagus_Gastroesophageal_Junction	ENSG00000173124	GT	3.40619e-15	1.2871	5.98879e-15	NA	NA	10	96548877	C10orf129	1
10:96549486:C:T	GTEx/v7	Esophagus_Gastroesophageal_Junction	ENSG00000173124	T	2.00945e-15	1.21786	5.98879e-15	C	-	10	96549486	C10orf129	1
10:96549859:A:T	GTEx/v7	Esophagus_Gastroesophageal_Junction	ENSG00000173124	T	3.0832e-15	1.20943	5.98879e-15	A	-	10	96549859	C10orf129	1
10:96549881:C:CT	GTEx/v7	Esophagus_Gastroesophageal_Junction	ENSG00000173124	C	3.0832e-15	1.20943	5.98879e-15	NA	NA	10	96549881	C10orf129	1
10:96550077:A:T	GTEx/v7	Esophagus_Gastroesophageal_Junction	ENSG00000173124	T	3.0832e-15	1.20943	5.98879e-15	A	-	10	96550077	C10orf129	1
10:96550919:A:T	GTEx/v7	Esophagus_Gastroesophageal_Junction	ENSG00000173124	A	1.70705e-16	1.31021	5.98879e-15	T	-	10	96550919	C10orf129	1
10:96551090:A:G	GTEx/v7	Esophagus_Gastroesophageal_Junction	ENSG00000173124	G	3.0832e-15	1.20943	5.98879e-15	A	-	10	96551090	C10orf129	1
10:96551092:C:T	GTEx/v7	Esophagus_Gastroesophageal_Junction	ENSG00000173124	T	2.82536e-15	1.21148	5.98879e-15	C	-	10	96551092	C10orf129	1
10:96551216:C:G	GTEx/v7	Esophagus_Gastroesophageal_Junction	ENSG00000173124	C	1.70705e-16	1.31021	5.98879e-15	G	-	10	96551216	C10orf129	1
10:96551475:A:G	GTEx/v7	Esophagus_Gastroesophageal_Junction	ENSG00000173124	A	5.42459e-16	1.22834	5.98879e-15	NA	NA	10	96551475	C10orf129	1
10:96552187:C:T	GTEx/v7	Esophagus_Gastroesophageal_Junction	ENSG00000173124	T	1.70705e-16	1.31021	5.98879e-15	C	-	10	96552187	C10orf129	1
10:96552188:A:T	GTEx/v7	Esophagus_Gastroesophageal_Junction	ENSG00000173124	A	3.0832e-15	1.20943	5.98879e-15	T	-	10	96552188	C10orf129	1
10:96552327:A:G	GTEx/v7	Esophagus_Gastroesophageal_Junction	ENSG00000173124	G	1.66119e-14	1.19632	5.98879e-15	A	-	10	96552327	C10orf129	1
10:96553499:C:G	GTEx/v7	Esophagus_Gastroesophageal_Junction	ENSG00000173124	C	3.0832e-15	1.20943	5.98879e-15	G	-	10	96553499	C10orf129	1
10:96553520:A:G	GTEx/v7	Esophagus_Gastroesophageal_Junction	ENSG00000173124	A	3.0832e-15	1.20943	5.98879e-15	G	-	10	96553520	C10orf129	1
10:96553577:A:G	GTEx/v7	Esophagus_Gastroesophageal_Junction	ENSG00000173124	G	1.70705e-16	1.31021	5.98879e-15	A	-	10	96553577	C10orf129	1
10:96553689:G:T	GTEx/v7	Esophagus_Gastroesophageal_Junction	ENSG00000173124	G	3.0832e-15	1.20943	5.98879e-15	T	-	10	96553689	C10orf129	1
10:96553753:A:G	GTEx/v7	Esophagus_Gastroesophageal_Junction	ENSG00000173124	A	1.70705e-16	1.31021	5.98879e-15	G	-	10	96553753	C10orf129	1
10:96553758:G:T	GTEx/v7	Esophagus_Gastroesophageal_Junction	ENSG00000173124	G	3.0832e-15	1.20943	5.98879e-15	T	-	10	96553758	C10orf129	1
10:96553918:C:T	GTEx/v7	Esophagus_Gastroesophageal_Junction	ENSG00000173124	T	1.70705e-16	1.31021	5.98879e-15	C	-	10	96553918	C10orf129	1
10:96554049:C:G	GTEx/v7	Esophagus_Gastroesophageal_Junction	ENSG00000173124	G	3.0832e-15	1.20943	5.98879e-15	C	-	10	96554049	C10orf129	1
10:96554771:C:T	GTEx/v7	Esophagus_Gastroesophageal_Junction	ENSG00000173124	C	8.50909e-15	1.18915	5.98879e-15	T	-	10	96554771	C10orf129	1
10:96555316:G:T	GTEx/v7	Esophagus_Gastroesophageal_Junction	ENSG00000173124	G	3.0832e-15	1.20943	5.98879e-15	T	-	10	96555316	C10orf129	1
10:96555447:A:G	GTEx/v7	Esophagus_Gastroesophageal_Junction	ENSG00000173124	G	3.0832e-15	1.20943	5.98879e-15	A	-	10	96555447	C10orf129	1
10:96555605:G:GT	GTEx/v7	Esophagus_Gastroesophageal_Junction	ENSG00000173124	G	3.0832e-15	1.20943	5.98879e-15	NA	NA	10	96555605	C10orf129	1
10:96556316:A:G	GTEx/v7	Esophagus_Gastroesophageal_Junction	ENSG00000173124	A	3.0832e-15	1.20943	5.98879e-15	G	-	10	96556316	C10orf129	1
10:96556671:A:T	GTEx/v7	Esophagus_Gastroesophageal_Junction	ENSG00000173124	A	3.0832e-15	1.20943	5.98879e-15	T	-	10	96556671	C10orf129	1
10:96557212:G:T	GTEx/v7	Esophagus_Gastroesophageal_Junction	ENSG00000173124	T	1.69679e-15	1.21672	5.98879e-15	G	-	10	96557212	C10orf129	1
10:96560487:C:T	GTEx/v7	Esophagus_Gastroesophageal_Junction	ENSG00000173124	C	3.0832e-15	1.20943	5.98879e-15	T	-	10	96560487	C10orf129	1
10:96560618:G:T	GTEx/v7	Esophagus_Gastroesophageal_Junction	ENSG00000173124	G	3.0832e-15	1.20943	5.98879e-15	T	-	10	96560618	C10orf129	1
10:96560695:A:G	GTEx/v7	Esophagus_Gastroesophageal_Junction	ENSG00000173124	G	3.0832e-15	1.20943	5.98879e-15	A	-	10	96560695	C10orf129	1
10:96560911:C:T	GTEx/v7	Esophagus_Gastroesophageal_Junction	ENSG00000173124	T	1.70705e-16	1.31021	5.98879e-15	C	-	10	96560911	C10orf129	1
10:96561988:A:G	GTEx/v7	Esophagus_Gastroesophageal_Junction	ENSG00000173124	A	1.70705e-16	1.31021	5.98879e-15	G	-	10	96561988	C10orf129	1
10:96562482:C:T	GTEx/v7	Esophagus_Gastroesophageal_Junction	ENSG00000173124	C	3.0832e-15	1.20943	5.98879e-15	T	-	10	96562482	C10orf129	1
10:96565151:A:C	GTEx/v7	Esophagus_Gastroesophageal_Junction	ENSG00000173124	C	3.0832e-15	1.20943	5.98879e-15	A	-	10	96565151	C10orf129	1
10:96566698:A:G	GTEx/v7	Esophagus_Gastroesophageal_Junction	ENSG00000173124	G	2.48625e-15	1.29019	5.98879e-15	A	-	10	96566698	C10orf129	1
10:96566779:G:T	GTEx/v7	Esophagus_Gastroesophageal_Junction	ENSG00000173124	G	8.99422e-16	1.31412	5.98879e-15	T	-	10	96566779	C10orf129	1
10:96568033:T:TA	GTEx/v7	Esophagus_Gastroesophageal_Junction	ENSG00000173124	T	3.94599e-15	1.20668	5.98879e-15	NA	NA	10	96568033	C10orf129	1
10:96568035:A:T	GTEx/v7	Esophagus_Gastroesophageal_Junction	ENSG00000173124	T	2.58579e-14	-1.15516	5.98879e-15	NA	NA	10	96568035	C10orf129	1
10:96569827:C:T	GTEx/v7	Esophagus_Gastroesophageal_Junction	ENSG00000173124	T	1.70705e-16	1.31021	5.98879e-15	C	-	10	96569827	C10orf129	1
10:96570276:C:CTT	GTEx/v7	Esophagus_Gastroesophageal_Junction	ENSG00000173124	CTT	2.50831e-16	1.32756	5.98879e-15	NA	NA	10	96570276	C10orf129	1
10:96570501:A:T	GTEx/v7	Esophagus_Gastroesophageal_Junction	ENSG00000173124	T	8.18604e-15	1.28235	5.98879e-15	A	-	10	96570501	C10orf129	1
10:96570509:G:T	GTEx/v7	Esophagus_Gastroesophageal_Junction	ENSG00000173124	T	1.29505e-14	1.27572	5.98879e-15	G	-	10	96570509	C10orf129	1
10:96571199:A:C	GTEx/v7	Esophagus_Gastroesophageal_Junction	ENSG00000173124	C	3.0832e-15	1.20943	5.98879e-15	A	-	10	96571199	C10orf129	1
10:96573396:C:G	GTEx/v7	Esophagus_Gastroesophageal_Junction	ENSG00000173124	G	1.70705e-16	1.31021	5.98879e-15	C	-	10	96573396	C10orf129	1
10:96575280:A:G	GTEx/v7	Esophagus_Gastroesophageal_Junction	ENSG00000173124	G	3.0832e-15	1.20943	5.98879e-15	A	-	10	96575280	C10orf129	1
10:96576190:A:C	GTEx/v7	Esophagus_Gastroesophageal_Junction	ENSG00000173124	C	3.70307e-16	1.32303	5.98879e-15	A	-	10	96576190	C10orf129	1
10:96580064:A:T	GTEx/v7	Esophagus_Gastroesophageal_Junction	ENSG00000173124	T	1.70705e-16	1.31021	5.98879e-15	NA	NA	10	96580064	C10orf129	1
10:96580140:G:T	GTEx/v7	Esophagus_Gastroesophageal_Junction	ENSG00000173124	G	1.70705e-16	1.31021	5.98879e-15	T	-	10	96580140	C10orf129	1
10:96582914:A:G	GTEx/v7	Esophagus_Gastroesophageal_Junction	ENSG00000173124	A	7.72385e-15	1.19543	5.98879e-15	G	-	10	96582914	C10orf129	1
10:96588811:C:T	GTEx/v7	Esophagus_Gastroesophageal_Junction	ENSG00000173124	T	1.70705e-16	1.31021	5.98879e-15	NA	NA	10	96588811	C10orf129	1
10:96589138:C:G	GTEx/v7	Esophagus_Gastroesophageal_Junction	ENSG00000173124	G	1.70705e-16	1.31021	5.98879e-15	NA	NA	10	96589138	C10orf129	1
10:96590970:C:CT	GTEx/v7	Esophagus_Gastroesophageal_Junction	ENSG00000173124	CT	1.46917e-14	1.19398	5.98879e-15	NA	NA	10	96590970	C10orf129	1
10:96594700:C:T	GTEx/v7	Esophagus_Gastroesophageal_Junction	ENSG00000173124	T	1.70705e-16	1.31021	5.98879e-15	C	-	10	96594700	C10orf129	1
10:96596151:G:GT	GTEx/v7	Esophagus_Gastroesophageal_Junction	ENSG00000173124	GT	6.7951e-16	1.29665	5.98879e-15	NA	NA	10	96596151	C10orf129	1
10:96596436:A:G	GTEx/v7	Esophagus_Gastroesophageal_Junction	ENSG00000173124	A	1.70705e-16	1.31021	5.98879e-15	G	-	10	96596436	C10orf129	1
10:96596483:C:T	GTEx/v7	Esophagus_Gastroesophageal_Junction	ENSG00000173124	T	3.0832e-15	1.20943	5.98879e-15	NA	NA	10	96596483	C10orf129	1
10:96596641:C:G	GTEx/v7	Esophagus_Gastroesophageal_Junction	ENSG00000173124	G	1.70705e-16	1.31021	5.98879e-15	C	-	10	96596641	C10orf129	1
10:96596695:G:GC	GTEx/v7	Esophagus_Gastroesophageal_Junction	ENSG00000173124	G	3.0832e-15	1.20943	5.98879e-15	NA	NA	10	96596695	C10orf129	1
10:96596750:C:G	GTEx/v7	Esophagus_Gastroesophageal_Junction	ENSG00000173124	G	3.0832e-15	1.20943	5.98879e-15	C	-	10	96596750	C10orf129	1
10:96598316:C:T	GTEx/v7	Esophagus_Gastroesophageal_Junction	ENSG00000173124	T	1.70705e-16	1.31021	5.98879e-15	C	-	10	96598316	C10orf129	1
10:96598815:A:G	GTEx/v7	Esophagus_Gastroesophageal_Junction	ENSG00000173124	G	3.39352e-16	1.23531	5.98879e-15	A	-	10	96598815	C10orf129	1
10:96599761:A:T	GTEx/v7	Esophagus_Gastroesophageal_Junction	ENSG00000173124	T	8.29738e-15	1.21465	5.98879e-15	A	-	10	96599761	C10orf129	1
10:96600123:A:G	GTEx/v7	Esophagus_Gastroesophageal_Junction	ENSG00000173124	A	1.70705e-16	1.31021	5.98879e-15	G	-	10	96600123	C10orf129	1
10:96601144:A:G	GTEx/v7	Esophagus_Gastroesophageal_Junction	ENSG00000173124	A	1.70705e-16	1.31021	5.98879e-15	G	-	10	96601144	C10orf129	1
10:96601761:C:T	GTEx/v7	Esophagus_Gastroesophageal_Junction	ENSG00000173124	T	3.0832e-15	1.20943	5.98879e-15	C	-	10	96601761	C10orf129	1
10:96602623:A:G	GTEx/v7	Esophagus_Gastroesophageal_Junction	ENSG00000173124	A	1.70705e-16	1.31021	5.98879e-15	G	-	10	96602623	C10orf129	1
10:96603091:A:T	GTEx/v7	Esophagus_Gastroesophageal_Junction	ENSG00000173124	A	1.70705e-16	1.31021	5.98879e-15	T	-	10	96603091	C10orf129	1
10:96603745:C:T	GTEx/v7	Esophagus_Gastroesophageal_Junction	ENSG00000173124	C	1.16954e-15	1.29493	5.98879e-15	T	-	10	96603745	C10orf129	1
