## Appendix E for "Common genetic variants associated with urinary phthalate levels in children: a genome-wide study" (part 24 of 26)

### Sheet: MEOHP_MEHP (continued)
Tables E14. Annotation to eQTLs of SNPs associated with pththalate levels or ratios at suggestive significance (p-value <1E-05) and additional SNPs in linkage disequilibrium (r2>0.6), ordered by genomic location
10:96607676:C:G	GTEx/v7	Esophagus_Gastroesophageal_Junction	ENSG00000173124	G	1.26737e-16	1.3154	5.98879e-15	NA	NA	10	96607676	C10orf129	1
10:96608264:A:G	GTEx/v7	Esophagus_Gastroesophageal_Junction	ENSG00000173124	G	7.14638e-16	1.30329	5.98879e-15	NA	NA	10	96608264	C10orf129	1
10:96610082:A:T	GTEx/v7	Esophagus_Gastroesophageal_Junction	ENSG00000173124	T	4.80378e-15	1.20296	5.98879e-15	A	-	10	96610082	C10orf129	1
10:96610628:C:G	GTEx/v7	Esophagus_Gastroesophageal_Junction	ENSG00000173124	G	1.70705e-16	1.31021	5.98879e-15	C	-	10	96610628	C10orf129	1
10:96610631:C:T	GTEx/v7	Esophagus_Gastroesophageal_Junction	ENSG00000173124	C	1.70705e-16	1.31021	5.98879e-15	T	-	10	96610631	C10orf129	1
10:96611177:C:T	GTEx/v7	Esophagus_Gastroesophageal_Junction	ENSG00000173124	T	8.06542e-17	1.35247	5.98879e-15	C	-	10	96611177	C10orf129	1
10:96619002:A:G	GTEx/v7	Esophagus_Gastroesophageal_Junction	ENSG00000173124	A	3.0832e-15	1.20943	5.98879e-15	G	-	10	96619002	C10orf129	1
10:96619025:C:T	GTEx/v7	Esophagus_Gastroesophageal_Junction	ENSG00000173124	T	1.70705e-16	1.31021	5.98879e-15	C	-	10	96619025	C10orf129	1
10:96619086:G:T	GTEx/v7	Esophagus_Gastroesophageal_Junction	ENSG00000173124	T	3.0832e-15	1.20943	5.98879e-15	G	-	10	96619086	C10orf129	1
10:96620304:G:T	GTEx/v7	Esophagus_Gastroesophageal_Junction	ENSG00000173124	G	4.31881e-15	1.21536	5.98879e-15	T	-	10	96620304	C10orf129	1
10:96623583:C:T	GTEx/v7	Esophagus_Gastroesophageal_Junction	ENSG00000173124	T	1.01235e-11	1.3501	5.98879e-15	NA	NA	10	96623583	C10orf129	1
10:96626365:C:T	GTEx/v7	Esophagus_Gastroesophageal_Junction	ENSG00000173124	T	4.02059e-12	1.29796	5.98879e-15	C	-	10	96626365	C10orf129	1
10:96626682:C:T	GTEx/v7	Esophagus_Gastroesophageal_Junction	ENSG00000173124	T	1.54589e-16	1.31376	5.98879e-15	C	-	10	96626682	C10orf129	1
10:96630716:A:G	GTEx/v7	Esophagus_Gastroesophageal_Junction	ENSG00000173124	A	1.70705e-16	1.31021	5.98879e-15	G	-	10	96630716	C10orf129	1
10:96632871:C:T	GTEx/v7	Esophagus_Gastroesophageal_Junction	ENSG00000173124	T	2.20968e-15	1.21663	5.98879e-15	C	-	10	96632871	C10orf129	1
10:96633434:A:G	GTEx/v7	Esophagus_Gastroesophageal_Junction	ENSG00000173124	A	1.34858e-15	1.29336	5.98879e-15	G	-	10	96633434	C10orf129	1
10:96634735:C:T	GTEx/v7	Esophagus_Gastroesophageal_Junction	ENSG00000173124	T	1.94556e-16	1.33852	5.98879e-15	C	-	10	96634735	C10orf129	1
10:96635396:C:T	GTEx/v7	Esophagus_Gastroesophageal_Junction	ENSG00000173124	C	2.05971e-16	1.30771	5.98879e-15	T	-	10	96635396	C10orf129	1
10:96638446:C:T	GTEx/v7	Esophagus_Gastroesophageal_Junction	ENSG00000173124	C	1.13333e-14	1.26548	5.98879e-15	T	-	10	96638446	C10orf129	1
10:96638896:A:G	GTEx/v7	Esophagus_Gastroesophageal_Junction	ENSG00000173124	A	9.18467e-16	1.25637	5.98879e-15	G	-	10	96638896	C10orf129	1
10:96639896:A:G	GTEx/v7	Esophagus_Gastroesophageal_Junction	ENSG00000173124	G	4.66196e-15	1.25378	5.98879e-15	A	-	10	96639896	C10orf129	1
10:96641794:A:C	GTEx/v7	Esophagus_Gastroesophageal_Junction	ENSG00000173124	C	1.70705e-16	1.31021	5.98879e-15	A	-	10	96641794	C10orf129	1
10:96642431:C:G	GTEx/v7	Esophagus_Gastroesophageal_Junction	ENSG00000173124	G	1.70705e-16	1.31021	5.98879e-15	C	-	10	96642431	C10orf129	1
10:96643896:A:T	GTEx/v7	Esophagus_Gastroesophageal_Junction	ENSG00000173124	A	7.73784e-16	1.26924	5.98879e-15	T	-	10	96643896	C10orf129	1
10:96645428:C:T	GTEx/v7	Esophagus_Gastroesophageal_Junction	ENSG00000173124	C	2.59094e-16	1.3281	5.98879e-15	T	-	10	96645428	C10orf129	1
10:96649690:C:T	GTEx/v7	Esophagus_Gastroesophageal_Junction	ENSG00000173124	T	1.4643e-16	1.31725	5.98879e-15	C	-	10	96649690	C10orf129	1
10:96650048:C:T	GTEx/v7	Esophagus_Gastroesophageal_Junction	ENSG00000173124	T	1.70705e-16	1.31021	5.98879e-15	C	-	10	96650048	C10orf129	1
10:96651789:A:G	GTEx/v7	Esophagus_Gastroesophageal_Junction	ENSG00000173124	G	9.18467e-16	1.25637	5.98879e-15	A	-	10	96651789	C10orf129	1
10:96652252:A:G	GTEx/v7	Esophagus_Gastroesophageal_Junction	ENSG00000173124	A	9.18467e-16	1.25637	5.98879e-15	G	-	10	96652252	C10orf129	1
10:96652882:G:T	GTEx/v7	Esophagus_Gastroesophageal_Junction	ENSG00000173124	G	9.18467e-16	1.25637	5.98879e-15	T	-	10	96652882	C10orf129	1
10:96652935:A:G	GTEx/v7	Esophagus_Gastroesophageal_Junction	ENSG00000173124	A	9.18467e-16	1.25637	5.98879e-15	G	-	10	96652935	C10orf129	1
10:96653067:C:G	GTEx/v7	Esophagus_Gastroesophageal_Junction	ENSG00000173124	G	1.70705e-16	1.31021	5.98879e-15	C	-	10	96653067	C10orf129	1
10:96653083:A:T	GTEx/v7	Esophagus_Gastroesophageal_Junction	ENSG00000173124	T	1.72001e-16	1.32053	5.98879e-15	A	-	10	96653083	C10orf129	1
10:96653255:A:C	GTEx/v7	Esophagus_Gastroesophageal_Junction	ENSG00000173124	C	1.70705e-16	1.31021	5.98879e-15	A	-	10	96653255	C10orf129	1
10:96653493:A:G	GTEx/v7	Esophagus_Gastroesophageal_Junction	ENSG00000173124	A	1.70705e-16	1.31021	5.98879e-15	G	-	10	96653493	C10orf129	1
10:96653616:C:G	GTEx/v7	Esophagus_Gastroesophageal_Junction	ENSG00000173124	C	1.70705e-16	1.31021	5.98879e-15	NA	NA	10	96653616	C10orf129	1
10:96653801:C:T	GTEx/v7	Esophagus_Gastroesophageal_Junction	ENSG00000173124	C	9.18467e-16	1.25637	5.98879e-15	NA	NA	10	96653801	C10orf129	1
10:96653812:G:T	GTEx/v7	Esophagus_Gastroesophageal_Junction	ENSG00000173124	G	9.18467e-16	1.25637	5.98879e-15	NA	NA	10	96653812	C10orf129	1
10:96653825:A:G	GTEx/v7	Esophagus_Gastroesophageal_Junction	ENSG00000173124	G	9.18467e-16	1.25637	5.98879e-15	NA	NA	10	96653825	C10orf129	1
10:96653917:A:C	GTEx/v7	Esophagus_Gastroesophageal_Junction	ENSG00000173124	A	9.18467e-16	1.25637	5.98879e-15	NA	NA	10	96653917	C10orf129	1
10:96653919:C:G	GTEx/v7	Esophagus_Gastroesophageal_Junction	ENSG00000173124	G	6.51563e-16	1.22454	5.98879e-15	NA	NA	10	96653919	C10orf129	1
10:96654088:G:T	GTEx/v7	Esophagus_Gastroesophageal_Junction	ENSG00000173124	G	9.18467e-16	1.25637	5.98879e-15	NA	NA	10	96654088	C10orf129	1
10:96654299:A:G	GTEx/v7	Esophagus_Gastroesophageal_Junction	ENSG00000173124	A	6.51563e-16	1.22454	5.98879e-15	NA	NA	10	96654299	C10orf129	1
10:96654477:A:G	GTEx/v7	Esophagus_Gastroesophageal_Junction	ENSG00000173124	G	9.18467e-16	1.25637	5.98879e-15	A	-	10	96654477	C10orf129	1
10:96655042:C:T	GTEx/v7	Esophagus_Gastroesophageal_Junction	ENSG00000173124	C	9.18467e-16	1.25637	5.98879e-15	NA	NA	10	96655042	C10orf129	1
10:96655208:G:T	GTEx/v7	Esophagus_Gastroesophageal_Junction	ENSG00000173124	G	2.05971e-16	1.30771	5.98879e-15	T	-	10	96655208	C10orf129	1
10:96655485:A:T	GTEx/v7	Esophagus_Gastroesophageal_Junction	ENSG00000173124	A	1.70705e-16	1.31021	5.98879e-15	NA	NA	10	96655485	C10orf129	1
10:96657400:A:T	GTEx/v7	Esophagus_Gastroesophageal_Junction	ENSG00000173124	T	6.51563e-16	1.22454	5.98879e-15	A	-	10	96657400	C10orf129	1
10:96657484:C:T	GTEx/v7	Esophagus_Gastroesophageal_Junction	ENSG00000173124	C	1.70705e-16	1.31021	5.98879e-15	T	-	10	96657484	C10orf129	1
10:96658495:A:G	GTEx/v7	Esophagus_Gastroesophageal_Junction	ENSG00000173124	A	9.18467e-16	1.25637	5.98879e-15	G	-	10	96658495	C10orf129	1
10:96659607:A:G	GTEx/v7	Esophagus_Gastroesophageal_Junction	ENSG00000173124	A	1.70705e-16	1.31021	5.98879e-15	NA	NA	10	96659607	C10orf129	1
10:96660014:C:T	GTEx/v7	Esophagus_Gastroesophageal_Junction	ENSG00000173124	T	1.70705e-16	1.31021	5.98879e-15	C	-	10	96660014	C10orf129	1
10:96660168:A:G	GTEx/v7	Esophagus_Gastroesophageal_Junction	ENSG00000173124	G	6.51563e-16	1.22454	5.98879e-15	NA	NA	10	96660168	C10orf129	1
10:96660169:C:T	GTEx/v7	Esophagus_Gastroesophageal_Junction	ENSG00000173124	C	6.51563e-16	1.22454	5.98879e-15	NA	NA	10	96660169	C10orf129	1
10:96661210:A:C	GTEx/v7	Esophagus_Gastroesophageal_Junction	ENSG00000173124	C	1.70705e-16	1.31021	5.98879e-15	A	-	10	96661210	C10orf129	1
10:96663688:A:C	GTEx/v7	Esophagus_Gastroesophageal_Junction	ENSG00000173124	A	1.3357e-18	1.31895	5.98879e-15	C	-	10	96663688	C10orf129	1
10:96664668:A:G	GTEx/v7	Esophagus_Gastroesophageal_Junction	ENSG00000173124	G	3.89167e-19	1.32492	5.98879e-15	A	-	10	96664668	C10orf129	1
10:96665937:C:T	GTEx/v7	Esophagus_Gastroesophageal_Junction	ENSG00000173124	T	4.83698e-20	1.37914	5.98879e-15	C	-	10	96665937	C10orf129	1
10:96666317:C:T	GTEx/v7	Esophagus_Gastroesophageal_Junction	ENSG00000173124	T	3.89167e-19	1.32492	5.98879e-15	C	-	10	96666317	C10orf129	1
10:96668700:A:G	GTEx/v7	Esophagus_Gastroesophageal_Junction	ENSG00000173124	G	3.89167e-19	1.32492	5.98879e-15	A	-	10	96668700	C10orf129	1
10:96669255:A:C	GTEx/v7	Esophagus_Gastroesophageal_Junction	ENSG00000173124	C	3.89167e-19	1.32492	5.98879e-15	A	-	10	96669255	C10orf129	1
10:96670080:C:T	GTEx/v7	Esophagus_Gastroesophageal_Junction	ENSG00000173124	C	3.89167e-19	1.32492	5.98879e-15	T	-	10	96670080	C10orf129	1
10:96671063:A:C	GTEx/v7	Esophagus_Gastroesophageal_Junction	ENSG00000173124	A	4.83698e-20	1.37914	5.98879e-15	C	-	10	96671063	C10orf129	1
10:96672194:A:G	GTEx/v7	Esophagus_Gastroesophageal_Junction	ENSG00000173124	G	3.18039e-19	1.2902	5.98879e-15	A	-	10	96672194	C10orf129	1
10:96672702:C:T	GTEx/v7	Esophagus_Gastroesophageal_Junction	ENSG00000173124	T	4.83698e-20	1.37914	5.98879e-15	C	-	10	96672702	C10orf129	1
10:96672756:C:T	GTEx/v7	Esophagus_Gastroesophageal_Junction	ENSG00000173124	C	3.89167e-19	1.32492	5.98879e-15	T	-	10	96672756	C10orf129	1
10:96672874:A:G	GTEx/v7	Esophagus_Gastroesophageal_Junction	ENSG00000173124	G	1.83586e-17	1.2999	5.98879e-15	A	-	10	96672874	C10orf129	1
10:96672979:C:G	GTEx/v7	Esophagus_Gastroesophageal_Junction	ENSG00000173124	G	3.89167e-19	1.32492	5.98879e-15	C	-	10	96672979	C10orf129	1
10:96674360:G:T	GTEx/v7	Esophagus_Gastroesophageal_Junction	ENSG00000173124	G	4.83698e-20	1.37914	5.98879e-15	T	-	10	96674360	C10orf129	1
10:96674678:G:T	GTEx/v7	Esophagus_Gastroesophageal_Junction	ENSG00000173124	T	3.89167e-19	1.32492	5.98879e-15	G	-	10	96674678	C10orf129	1
10:96675093:G:T	GTEx/v7	Esophagus_Gastroesophageal_Junction	ENSG00000173124	G	1.76869e-19	1.37367	5.98879e-15	T	-	10	96675093	C10orf129	1
10:96675470:A:T	GTEx/v7	Esophagus_Gastroesophageal_Junction	ENSG00000173124	A	4.83698e-20	1.37914	5.98879e-15	T	-	10	96675470	C10orf129	1
10:96675513:C:G	GTEx/v7	Esophagus_Gastroesophageal_Junction	ENSG00000173124	G	3.89167e-19	1.32492	5.98879e-15	C	-	10	96675513	C10orf129	1
10:96676190:C:G	GTEx/v7	Esophagus_Gastroesophageal_Junction	ENSG00000173124	C	7.6309e-20	1.37996	5.98879e-15	G	-	10	96676190	C10orf129	1
10:96678696:C:T	GTEx/v7	Esophagus_Gastroesophageal_Junction	ENSG00000173124	C	3.89167e-19	1.32492	5.98879e-15	T	-	10	96678696	C10orf129	1
10:96679176:C:G	GTEx/v7	Esophagus_Gastroesophageal_Junction	ENSG00000173124	C	1.86485e-18	1.3172	5.98879e-15	G	-	10	96679176	C10orf129	1
10:96680701:A:T	GTEx/v7	Esophagus_Gastroesophageal_Junction	ENSG00000173124	A	2.72537e-18	1.3087	5.98879e-15	T	-	10	96680701	C10orf129	1
10:96680954:A:AG	GTEx/v7	Esophagus_Gastroesophageal_Junction	ENSG00000173124	A	4.83698e-20	1.37914	5.98879e-15	NA	NA	10	96680954	C10orf129	1
10:96681133:A:G	GTEx/v7	Esophagus_Gastroesophageal_Junction	ENSG00000173124	A	1.86485e-18	1.3172	5.98879e-15	G	-	10	96681133	C10orf129	1
10:96682129:C:G	GTEx/v7	Esophagus_Gastroesophageal_Junction	ENSG00000173124	C	1.86485e-18	1.3172	5.98879e-15	G	-	10	96682129	C10orf129	1
10:96683734:A:G	GTEx/v7	Esophagus_Gastroesophageal_Junction	ENSG00000173124	A	2.38672e-18	1.31394	5.98879e-15	G	-	10	96683734	C10orf129	1
10:96684066:A:ACT	GTEx/v7	Esophagus_Gastroesophageal_Junction	ENSG00000173124	A	9.50352e-19	1.39289	5.98879e-15	NA	NA	10	96684066	C10orf129	1
10:96684436:A:T	GTEx/v7	Esophagus_Gastroesophageal_Junction	ENSG00000173124	A	3.7285e-19	1.36659	5.98879e-15	T	-	10	96684436	C10orf129	1
10:96686366:C:T	GTEx/v7	Esophagus_Gastroesophageal_Junction	ENSG00000173124	C	2.54104e-19	1.37174	5.98879e-15	T	-	10	96686366	C10orf129	1
10:96689543:C:T	GTEx/v7	Esophagus_Gastroesophageal_Junction	ENSG00000173124	C	4.83698e-20	1.37914	5.98879e-15	T	-	10	96689543	C10orf129	1
10:96689887:A:C	GTEx/v7	Esophagus_Gastroesophageal_Junction	ENSG00000173124	A	4.83698e-20	1.37914	5.98879e-15	C	-	10	96689887	C10orf129	1
10:96691021:A:G	GTEx/v7	Esophagus_Gastroesophageal_Junction	ENSG00000173124	G	3.49283e-19	1.3749	5.98879e-15	A	-	10	96691021	C10orf129	1
10:96692627:A:G	GTEx/v7	Esophagus_Gastroesophageal_Junction	ENSG00000173124	G	5.15201e-20	1.40018	5.98879e-15	A	-	10	96692627	C10orf129	1
10:96692779:A:C	GTEx/v7	Esophagus_Gastroesophageal_Junction	ENSG00000173124	A	3.29252e-15	1.12108	5.98879e-15	C	-	10	96692779	C10orf129	1
10:96693563:A:G	GTEx/v7	Esophagus_Gastroesophageal_Junction	ENSG00000173124	A	4.83698e-20	1.37914	5.98879e-15	G	-	10	96693563	C10orf129	1
10:96694591:A:G	GTEx/v7	Esophagus_Gastroesophageal_Junction	ENSG00000173124	A	2.76742e-19	1.36562	5.98879e-15	G	-	10	96694591	C10orf129	1
10:96694861:A:G	GTEx/v7	Esophagus_Gastroesophageal_Junction	ENSG00000173124	A	4.83698e-20	1.37914	5.98879e-15	G	-	10	96694861	C10orf129	1
10:96696529:C:T	GTEx/v7	Esophagus_Gastroesophageal_Junction	ENSG00000173124	C	4.83698e-20	1.37914	5.98879e-15	T	-	10	96696529	C10orf129	1
10:96696555:C:G	GTEx/v7	Esophagus_Gastroesophageal_Junction	ENSG00000173124	G	4.83698e-20	1.37914	5.98879e-15	C	-	10	96696555	C10orf129	1
10:96696903:A:G	GTEx/v7	Esophagus_Gastroesophageal_Junction	ENSG00000173124	A	4.83698e-20	1.37914	5.98879e-15	G	-	10	96696903	C10orf129	1
10:96697459:A:G	GTEx/v7	Esophagus_Gastroesophageal_Junction	ENSG00000173124	A	4.83698e-20	1.37914	5.98879e-15	G	-	10	96697459	C10orf129	1
10:96698970:G:T	GTEx/v7	Esophagus_Gastroesophageal_Junction	ENSG00000173124	G	4.83698e-20	1.37914	5.98879e-15	T	-	10	96698970	C10orf129	1
10:96699010:C:CAG	GTEx/v7	Esophagus_Gastroesophageal_Junction	ENSG00000173124	CAG	4.83698e-20	1.37914	5.98879e-15	NA	NA	10	96699010	C10orf129	1
10:96699512:A:G	GTEx/v7	Esophagus_Gastroesophageal_Junction	ENSG00000173124	G	4.83698e-20	1.37914	5.98879e-15	A	-	10	96699512	C10orf129	1
10:96699682:C:T	GTEx/v7	Esophagus_Gastroesophageal_Junction	ENSG00000173124	T	4.83698e-20	1.37914	5.98879e-15	C	-	10	96699682	C10orf129	1
10:96699980:C:T	GTEx/v7	Esophagus_Gastroesophageal_Junction	ENSG00000173124	C	4.83698e-20	1.37914	5.98879e-15	T	-	10	96699980	C10orf129	1
10:96702363:C:T	GTEx/v7	Esophagus_Gastroesophageal_Junction	ENSG00000173124	C	4.83698e-20	1.37914	5.98879e-15	T	-	10	96702363	C10orf129	1
10:96703109:G:T	GTEx/v7	Esophagus_Gastroesophageal_Junction	ENSG00000173124	T	4.83698e-20	1.37914	5.98879e-15	G	-	10	96703109	C10orf129	1
10:96704918:A:G	GTEx/v7	Esophagus_Gastroesophageal_Junction	ENSG00000173124	G	4.83698e-20	1.37914	5.98879e-15	A	-	10	96704918	C10orf129	1
10:96705891:C:T	GTEx/v7	Esophagus_Gastroesophageal_Junction	ENSG00000173124	T	4.83698e-20	1.37914	5.98879e-15	C	-	10	96705891	C10orf129	1
10:96706316:C:T	GTEx/v7	Esophagus_Gastroesophageal_Junction	ENSG00000173124	T	3.91077e-19	1.36741	5.98879e-15	C	-	10	96706316	C10orf129	1
10:96709877:A:G	GTEx/v7	Esophagus_Gastroesophageal_Junction	ENSG00000173124	A	4.83698e-20	1.37914	5.98879e-15	G	-	10	96709877	C10orf129	1
10:96711706:C:G	GTEx/v7	Esophagus_Gastroesophageal_Junction	ENSG00000173124	C	4.83698e-20	1.37914	5.98879e-15	G	-	10	96711706	C10orf129	1
10:96711949:G:GTCTT	GTEx/v7	Esophagus_Gastroesophageal_Junction	ENSG00000173124	G	1.87299e-20	1.40498	5.98879e-15	NA	NA	10	96711949	C10orf129	1
10:96712978:C:T	GTEx/v7	Esophagus_Gastroesophageal_Junction	ENSG00000173124	C	4.83698e-20	1.37914	5.98879e-15	T	-	10	96712978	C10orf129	1
10:96713180:A:AATATATTATT	GTEx/v7	Esophagus_Gastroesophageal_Junction	ENSG00000173124	A	6.50027e-20	1.3777	5.98879e-15	NA	NA	10	96713180	C10orf129	1
10:96713372:C:T	GTEx/v7	Esophagus_Gastroesophageal_Junction	ENSG00000173124	T	4.83698e-20	1.37914	5.98879e-15	C	-	10	96713372	C10orf129	1
10:96713686:C:G	GTEx/v7	Esophagus_Gastroesophageal_Junction	ENSG00000173124	G	4.83698e-20	1.37914	5.98879e-15	C	-	10	96713686	C10orf129	1
10:96713995:A:G	GTEx/v7	Esophagus_Gastroesophageal_Junction	ENSG00000173124	G	4.83698e-20	1.37914	5.98879e-15	A	-	10	96713995	C10orf129	1
10:96714425:A:C	GTEx/v7	Esophagus_Gastroesophageal_Junction	ENSG00000173124	A	4.83698e-20	1.37914	5.98879e-15	C	-	10	96714425	C10orf129	1
10:96714647:T:TA	GTEx/v7	Esophagus_Gastroesophageal_Junction	ENSG00000173124	T	6.71074e-19	1.36064	5.98879e-15	NA	NA	10	96714647	C10orf129	1
10:96715585:G:T	GTEx/v7	Esophagus_Gastroesophageal_Junction	ENSG00000173124	T	4.83698e-20	1.37914	5.98879e-15	G	-	10	96715585	C10orf129	1
10:96717122:A:T	GTEx/v7	Esophagus_Gastroesophageal_Junction	ENSG00000173124	A	4.83698e-20	1.37914	5.98879e-15	NA	NA	10	96717122	C10orf129	1
10:96718609:C:G	GTEx/v7	Esophagus_Gastroesophageal_Junction	ENSG00000173124	C	4.83698e-20	1.37914	5.98879e-15	G	-	10	96718609	C10orf129	1
10:96718815:C:T	GTEx/v7	Esophagus_Gastroesophageal_Junction	ENSG00000173124	T	4.83698e-20	1.37914	5.98879e-15	C	-	10	96718815	C10orf129	1
10:96719521:A:G	GTEx/v7	Esophagus_Gastroesophageal_Junction	ENSG00000173124	A	7.50774e-15	1.10164	5.98879e-15	G	-	10	96719521	C10orf129	1
10:96720169:A:G	GTEx/v7	Esophagus_Gastroesophageal_Junction	ENSG00000173124	G	4.83698e-20	1.37914	5.98879e-15	A	-	10	96720169	C10orf129	1
10:96721662:C:T	GTEx/v7	Esophagus_Gastroesophageal_Junction	ENSG00000173124	C	7.16385e-19	1.36447	5.98879e-15	T	-	10	96721662	C10orf129	1
10:96722552:C:T	GTEx/v7	Esophagus_Gastroesophageal_Junction	ENSG00000173124	C	4.83698e-20	1.37914	5.98879e-15	T	-	10	96722552	C10orf129	1
10:96724115:C:T	GTEx/v7	Esophagus_Gastroesophageal_Junction	ENSG00000173124	T	4.83698e-20	1.37914	5.98879e-15	C	-	10	96724115	C10orf129	1
10:96724395:G:T	GTEx/v7	Esophagus_Gastroesophageal_Junction	ENSG00000173124	G	2.62566e-19	1.37839	5.98879e-15	T	-	10	96724395	C10orf129	1
10:96725037:A:C	GTEx/v7	Esophagus_Gastroesophageal_Junction	ENSG00000173124	A	4.83698e-20	1.37914	5.98879e-15	C	-	10	96725037	C10orf129	1
10:96726084:C:CT	GTEx/v7	Esophagus_Gastroesophageal_Junction	ENSG00000173124	CT	1.7663e-18	1.32609	5.98879e-15	NA	NA	10	96726084	C10orf129	1
10:96727403:A:C	GTEx/v7	Esophagus_Gastroesophageal_Junction	ENSG00000173124	A	4.83698e-20	1.37914	5.98879e-15	C	-	10	96727403	C10orf129	1
10:96728657:A:G	GTEx/v7	Esophagus_Gastroesophageal_Junction	ENSG00000173124	A	2.74793e-18	1.353	5.98879e-15	NA	NA	10	96728657	C10orf129	1
10:96728688:C:T	GTEx/v7	Esophagus_Gastroesophageal_Junction	ENSG00000173124	C	4.83698e-20	1.37914	5.98879e-15	NA	NA	10	96728688	C10orf129	1
10:96731310:A:G	GTEx/v7	Esophagus_Gastroesophageal_Junction	ENSG00000173124	G	4.83698e-20	1.37914	5.98879e-15	A	-	10	96731310	C10orf129	1
10:96732599:A:G	GTEx/v7	Esophagus_Gastroesophageal_Junction	ENSG00000173124	A	4.83698e-20	1.37914	5.98879e-15	G	-	10	96732599	C10orf129	1
10:96734466:A:T	GTEx/v7	Esophagus_Gastroesophageal_Junction	ENSG00000173124	A	7.82372e-20	1.39712	5.98879e-15	T	-	10	96734466	C10orf129	1
10:96734582:A:G	GTEx/v7	Esophagus_Gastroesophageal_Junction	ENSG00000173124	A	7.82372e-20	1.39712	5.98879e-15	G	-	10	96734582	C10orf129	1
10:96734790:A:T	GTEx/v7	Esophagus_Gastroesophageal_Junction	ENSG00000173124	T	2.40485e-19	1.3754	5.98879e-15	A	-	10	96734790	C10orf129	1
10:96735342:A:T	GTEx/v7	Esophagus_Gastroesophageal_Junction	ENSG00000173124	T	8.63616e-20	1.39061	5.98879e-15	A	-	10	96735342	C10orf129	1
10:96736184:A:G	GTEx/v7	Esophagus_Gastroesophageal_Junction	ENSG00000173124	A	2.19924e-20	1.4004	5.98879e-15	G	-	10	96736184	C10orf129	1
10:96737177:A:G	GTEx/v7	Esophagus_Gastroesophageal_Junction	ENSG00000173124	G	7.937e-20	1.37355	5.98879e-15	A	-	10	96737177	C10orf129	1
10:96737210:A:C	GTEx/v7	Esophagus_Gastroesophageal_Junction	ENSG00000173124	A	4.25738e-20	1.38163	5.98879e-15	C	-	10	96737210	C10orf129	1
10:96737791:C:G	GTEx/v7	Esophagus_Gastroesophageal_Junction	ENSG00000173124	G	4.83698e-20	1.37914	5.98879e-15	C	-	10	96737791	C10orf129	1
10:96741053:A:C	GTEx/v7	Esophagus_Gastroesophageal_Junction	ENSG00000173124	C	4.83698e-20	1.37914	5.98879e-15	A	-	10	96741053	C10orf129	1
10:96743108:C:T	GTEx/v7	Esophagus_Gastroesophageal_Junction	ENSG00000173124	C	4.83698e-20	1.37914	5.98879e-15	T	-	10	96743108	C10orf129	1
10:96743228:A:C	GTEx/v7	Esophagus_Gastroesophageal_Junction	ENSG00000173124	C	4.83698e-20	1.37914	5.98879e-15	A	-	10	96743228	C10orf129	1
10:96743502:G:GAGCTTCTTCATTCCCCCCTATGCAGGGC	GTEx/v7	Esophagus_Gastroesophageal_Junction	ENSG00000173124	GAGCTTCTTCATTCCCCCCTATGCAGGGC	1.46396e-19	1.38898	5.98879e-15	NA	NA	10	96743502	C10orf129	1
10:96744727:A:AC	GTEx/v7	Esophagus_Gastroesophageal_Junction	ENSG00000173124	A	4.83698e-20	1.37914	5.98879e-15	NA	NA	10	96744727	C10orf129	1
10:96744732:C:T	GTEx/v7	Esophagus_Gastroesophageal_Junction	ENSG00000173124	T	4.83698e-20	1.37914	5.98879e-15	NA	NA	10	96744732	C10orf129	1
10:96744890:A:T	GTEx/v7	Esophagus_Gastroesophageal_Junction	ENSG00000173124	T	5.0635e-20	1.37778	5.98879e-15	A	-	10	96744890	C10orf129	1
10:96745180:G:T	GTEx/v7	Esophagus_Gastroesophageal_Junction	ENSG00000173124	G	4.83698e-20	1.37914	5.98879e-15	T	-	10	96745180	C10orf129	1
10:96745984:A:T	GTEx/v7	Esophagus_Gastroesophageal_Junction	ENSG00000173124	T	3.56326e-20	1.37993	5.98879e-15	A	-	10	96745984	C10orf129	1
10:96747206:G:T	GTEx/v7	Esophagus_Gastroesophageal_Junction	ENSG00000173124	T	4.83698e-20	1.37914	5.98879e-15	G	-	10	96747206	C10orf129	1
10:96748737:A:T	GTEx/v7	Esophagus_Gastroesophageal_Junction	ENSG00000173124	T	4.83698e-20	1.37914	5.98879e-15	A	-	10	96748737	C10orf129	1
10:96749181:A:T	GTEx/v7	Esophagus_Gastroesophageal_Junction	ENSG00000173124	A	4.83698e-20	1.37914	5.98879e-15	T	-	10	96749181	C10orf129	1
10:96749620:A:G	GTEx/v7	Esophagus_Gastroesophageal_Junction	ENSG00000173124	A	4.44214e-19	1.37469	5.98879e-15	G	-	10	96749620	C10orf129	1
10:96750694:C:T	GTEx/v7	Esophagus_Gastroesophageal_Junction	ENSG00000173124	C	4.83698e-20	1.37914	5.98879e-15	T	-	10	96750694	C10orf129	1
10:96750866:G:T	GTEx/v7	Esophagus_Gastroesophageal_Junction	ENSG00000173124	G	4.00627e-19	1.36508	5.98879e-15	T	-	10	96750866	C10orf129	1
10:96752127:G:GCT	GTEx/v7	Esophagus_Gastroesophageal_Junction	ENSG00000173124	G	4.83698e-20	1.37914	5.98879e-15	NA	NA	10	96752127	C10orf129	1
10:96752130:G:GA	GTEx/v7	Esophagus_Gastroesophageal_Junction	ENSG00000173124	G	4.83698e-20	1.37914	5.98879e-15	NA	NA	10	96752130	C10orf129	1
10:96753645:G:T	GTEx/v7	Esophagus_Gastroesophageal_Junction	ENSG00000173124	G	4.83698e-20	1.37914	5.98879e-15	T	-	10	96753645	C10orf129	1
10:96753828:A:G	GTEx/v7	Esophagus_Gastroesophageal_Junction	ENSG00000173124	G	3.29381e-19	1.37122	5.98879e-15	A	-	10	96753828	C10orf129	1
10:96753908:A:C	GTEx/v7	Esophagus_Gastroesophageal_Junction	ENSG00000173124	A	4.83698e-20	1.37914	5.98879e-15	C	-	10	96753908	C10orf129	1
10:96754246:C:T	GTEx/v7	Esophagus_Gastroesophageal_Junction	ENSG00000173124	C	3.56457e-20	1.38435	5.98879e-15	T	-	10	96754246	C10orf129	1
10:96754259:A:G	GTEx/v7	Esophagus_Gastroesophageal_Junction	ENSG00000173124	A	1.46917e-19	1.34885	5.98879e-15	G	-	10	96754259	C10orf129	1
10:96754368:C:T	GTEx/v7	Esophagus_Gastroesophageal_Junction	ENSG00000173124	C	4.83698e-20	1.37914	5.98879e-15	T	-	10	96754368	C10orf129	1
10:96754962:A:AT	GTEx/v7	Esophagus_Gastroesophageal_Junction	ENSG00000173124	A	2.58144e-17	1.28589	5.98879e-15	NA	NA	10	96754962	C10orf129	1
10:96754975:A:T	GTEx/v7	Esophagus_Gastroesophageal_Junction	ENSG00000173124	T	4.83698e-20	1.37914	5.98879e-15	A	-	10	96754975	C10orf129	1
10:96755252:C:T	GTEx/v7	Esophagus_Gastroesophageal_Junction	ENSG00000173124	T	4.83698e-20	1.37914	5.98879e-15	C	-	10	96755252	C10orf129	1
10:96755297:A:G	GTEx/v7	Esophagus_Gastroesophageal_Junction	ENSG00000173124	G	4.83698e-20	1.37914	5.98879e-15	A	-	10	96755297	C10orf129	1
10:96755474:C:T	GTEx/v7	Esophagus_Gastroesophageal_Junction	ENSG00000173124	T	4.83698e-20	1.37914	5.98879e-15	C	-	10	96755474	C10orf129	1
10:96755566:A:C	GTEx/v7	Esophagus_Gastroesophageal_Junction	ENSG00000173124	A	4.83698e-20	1.37914	5.98879e-15	C	-	10	96755566	C10orf129	1
10:96756792:G:T	GTEx/v7	Esophagus_Gastroesophageal_Junction	ENSG00000173124	G	4.83698e-20	1.37914	5.98879e-15	T	-	10	96756792	C10orf129	1
10:96757090:G:T	GTEx/v7	Esophagus_Gastroesophageal_Junction	ENSG00000173124	T	4.83698e-20	1.37914	5.98879e-15	G	-	10	96757090	C10orf129	1
10:96757467:A:ATTCCCTTACAGGAAATGTCTTGCCTTTTGGGATAAGGCTCAAT	GTEx/v7	Esophagus_Gastroesophageal_Junction	ENSG00000173124	ATTCCCTTACAGGAAATGTCTTGCCTTTTGGGATAAGGCTCAAT	9.67626e-20	1.37469	5.98879e-15	NA	NA	10	96757467	C10orf129	1
10:96757633:C:G	GTEx/v7	Esophagus_Gastroesophageal_Junction	ENSG00000173124	G	4.83698e-20	1.37914	5.98879e-15	C	-	10	96757633	C10orf129	1
10:96757715:C:T	GTEx/v7	Esophagus_Gastroesophageal_Junction	ENSG00000173124	T	4.83698e-20	1.37914	5.98879e-15	C	-	10	96757715	C10orf129	1
6:25776376:C:CA	GTEx/v7	Esophagus_Mucosa	ENSG00000186470	CA	9.11899e-05	0.229774	3.43758e-63	NA	NA	6	25776376	BTN3A2	1
6:25877970:A:G	GTEx/v7	Esophagus_Mucosa	ENSG00000186470	A	4.16923e-05	-0.230509	3.43758e-63	G	+	6	25877970	BTN3A2	1
6:25878282:C:CA	GTEx/v7	Esophagus_Mucosa	ENSG00000186470	CA	3.07491e-05	-0.238103	3.43758e-63	NA	NA	6	25878282	BTN3A2	1
10:96383524:A:G	GTEx/v7	Esophagus_Mucosa	ENSG00000108242	G	1.64229e-05	-0.266495	1.03494e-08	A	+	10	96383524	CYP2C18	1
10:96388364:G:T	GTEx/v7	Esophagus_Mucosa	ENSG00000108242	G	1.64229e-05	-0.266495	1.03494e-08	T	+	10	96388364	CYP2C18	1
10:96388665:C:T	GTEx/v7	Esophagus_Mucosa	ENSG00000108242	T	1.98947e-05	-0.243296	1.03494e-08	C	+	10	96388665	CYP2C18	1
10:96389223:A:G	GTEx/v7	Esophagus_Mucosa	ENSG00000108242	G	1.98947e-05	-0.243296	1.03494e-08	A	+	10	96389223	CYP2C18	1
10:96389784:A:G	GTEx/v7	Esophagus_Mucosa	ENSG00000108242	A	6.83529e-05	-0.248773	1.03494e-08	G	+	10	96389784	CYP2C18	1
10:96389786:C:T	GTEx/v7	Esophagus_Mucosa	ENSG00000108242	T	6.98651e-05	-0.228926	1.03494e-08	C	+	10	96389786	CYP2C18	1
10:96390079:A:G	GTEx/v7	Esophagus_Mucosa	ENSG00000108242	A	1.64229e-05	-0.266495	1.03494e-08	G	+	10	96390079	CYP2C18	1
10:96392063:C:T	GTEx/v7	Esophagus_Mucosa	ENSG00000108242	C	1.64229e-05	-0.266495	1.03494e-08	T	+	10	96392063	CYP2C18	1
10:96392186:G:T	GTEx/v7	Esophagus_Mucosa	ENSG00000108242	T	1.98947e-05	-0.243296	1.03494e-08	G	+	10	96392186	CYP2C18	1
10:96393683:A:G	GTEx/v7	Esophagus_Mucosa	ENSG00000108242	G	1.64229e-05	-0.266495	1.03494e-08	A	+	10	96393683	CYP2C18	1
10:96394254:C:T	GTEx/v7	Esophagus_Mucosa	ENSG00000108242	T	1.32198e-05	-0.270926	1.03494e-08	C	+	10	96394254	CYP2C18	1
10:96397539:G:T	GTEx/v7	Esophagus_Mucosa	ENSG00000108242	T	1.64229e-05	-0.266495	1.03494e-08	G	+	10	96397539	CYP2C18	1
10:96397876:C:T	GTEx/v7	Esophagus_Mucosa	ENSG00000108242	T	2.30779e-05	-0.263673	1.03494e-08	C	+	10	96397876	CYP2C18	1
10:96400221:C:T	GTEx/v7	Esophagus_Mucosa	ENSG00000108242	T	1.64229e-05	-0.266495	1.03494e-08	C	+	10	96400221	CYP2C18	1
10:96406092:A:G	GTEx/v7	Esophagus_Mucosa	ENSG00000108242	A	1.64229e-05	-0.266495	1.03494e-08	G	+	10	96406092	CYP2C18	1
10:96406166:A:G	GTEx/v7	Esophagus_Mucosa	ENSG00000108242	A	1.98947e-05	-0.243296	1.03494e-08	G	+	10	96406166	CYP2C18	1
10:96411252:G:T	GTEx/v7	Esophagus_Mucosa	ENSG00000108242	T	1.64229e-05	-0.266495	1.03494e-08	G	+	10	96411252	CYP2C18	1
10:96412509:C:T	GTEx/v7	Esophagus_Mucosa	ENSG00000108242	T	4.29176e-06	-0.329155	1.03494e-08	NA	NA	10	96412509	CYP2C18	1
10:96414633:C:T	GTEx/v7	Esophagus_Mucosa	ENSG00000108242	T	1.64229e-05	-0.266495	1.03494e-08	C	+	10	96414633	CYP2C18	1
10:96419165:A:C	GTEx/v7	Esophagus_Mucosa	ENSG00000108242	C	1.07037e-05	-0.27122	1.03494e-08	A	+	10	96419165	CYP2C18	1
10:96422730:C:G	GTEx/v7	Esophagus_Mucosa	ENSG00000108242	G	4.29176e-06	-0.329155	1.03494e-08	NA	NA	10	96422730	CYP2C18	1
10:96424148:G:T	GTEx/v7	Esophagus_Mucosa	ENSG00000108242	T	1.07037e-05	-0.27122	1.03494e-08	G	+	10	96424148	CYP2C18	1
10:96424439:A:G	GTEx/v7	Esophagus_Mucosa	ENSG00000108242	G	1.07037e-05	-0.27122	1.03494e-08	A	+	10	96424439	CYP2C18	1
10:96427354:C:T	GTEx/v7	Esophagus_Mucosa	ENSG00000108242	C	1.07037e-05	-0.27122	1.03494e-08	T	+	10	96427354	CYP2C18	1
10:96429130:A:G	GTEx/v7	Esophagus_Mucosa	ENSG00000108242	G	3.45303e-06	-0.282215	1.03494e-08	A	+	10	96429130	CYP2C18	1
10:96436439:A:G	GTEx/v7	Esophagus_Mucosa	ENSG00000108242	G	1.07037e-05	-0.27122	1.03494e-08	A	+	10	96436439	CYP2C18	1
10:96441082:C:T	GTEx/v7	Esophagus_Mucosa	ENSG00000108242	C	1.81e-05	-0.265948	1.03494e-08	T	+	10	96441082	CYP2C18	1
10:96441927:C:G	GTEx/v7	Esophagus_Mucosa	ENSG00000108242	C	1.07037e-05	-0.27122	1.03494e-08	G	+	10	96441927	CYP2C18	1
10:96441949:A:G	GTEx/v7	Esophagus_Mucosa	ENSG00000108242	A	1.07037e-05	-0.27122	1.03494e-08	G	+	10	96441949	CYP2C18	1
10:96444512:G:T	GTEx/v7	Esophagus_Mucosa	ENSG00000108242	G	3.82174e-07	-0.286877	1.03494e-08	T	+	10	96444512	CYP2C18	1
10:96449450:A:C	GTEx/v7	Esophagus_Mucosa	ENSG00000108242	C	7.23994e-06	-0.277936	1.03494e-08	A	+	10	96449450	CYP2C18	1
10:96450169:G:T	GTEx/v7	Esophagus_Mucosa	ENSG00000108242	T	1.07037e-05	-0.27122	1.03494e-08	G	+	10	96450169	CYP2C18	1
10:96451060:A:C	GTEx/v7	Esophagus_Mucosa	ENSG00000108242	A	1.07037e-05	-0.27122	1.03494e-08	C	+	10	96451060	CYP2C18	1
10:96452024:A:C	GTEx/v7	Esophagus_Mucosa	ENSG00000108242	A	9.59758e-06	-0.275056	1.03494e-08	C	+	10	96452024	CYP2C18	1
10:96452818:C:T	GTEx/v7	Esophagus_Mucosa	ENSG00000108242	T	1.07037e-05	-0.27122	1.03494e-08	C	+	10	96452818	CYP2C18	1
10:96455800:C:T	GTEx/v7	Esophagus_Mucosa	ENSG00000108242	C	1.07037e-05	-0.27122	1.03494e-08	T	+	10	96455800	CYP2C18	1
10:96455809:G:T	GTEx/v7	Esophagus_Mucosa	ENSG00000108242	T	1.07037e-05	-0.27122	1.03494e-08	NA	NA	10	96455809	CYP2C18	1
10:96456121:A:C	GTEx/v7	Esophagus_Mucosa	ENSG00000108242	A	1.07037e-05	-0.27122	1.03494e-08	C	+	10	96456121	CYP2C18	1
10:96456685:A:G	GTEx/v7	Esophagus_Mucosa	ENSG00000108239	G	6.66374e-05	-0.317054	0.00147494	A	+	10	96456685	TBC1D12	1
10:96456685:A:G	GTEx/v7	Esophagus_Mucosa	ENSG00000108242	G	2.82017e-11	-0.373955	1.03494e-08	A	+	10	96456685	CYP2C18	1
10:96457019:G:T	GTEx/v7	Esophagus_Mucosa	ENSG00000108242	G	1.07037e-05	-0.27122	1.03494e-08	T	+	10	96457019	CYP2C18	1
10:96457208:C:T	GTEx/v7	Esophagus_Mucosa	ENSG00000108242	T	3.45303e-06	-0.282215	1.03494e-08	NA	NA	10	96457208	CYP2C18	1
10:96460278:A:G	GTEx/v7	Esophagus_Mucosa	ENSG00000108242	A	1.07037e-05	-0.27122	1.03494e-08	G	+	10	96460278	CYP2C18	1
10:96460294:A:G	GTEx/v7	Esophagus_Mucosa	ENSG00000108242	A	1.07037e-05	-0.27122	1.03494e-08	G	+	10	96460294	CYP2C18	1
10:96462251:C:G	GTEx/v7	Esophagus_Mucosa	ENSG00000108242	C	1.07037e-05	-0.27122	1.03494e-08	G	+	10	96462251	CYP2C18	1
10:96462701:A:G	GTEx/v7	Esophagus_Mucosa	ENSG00000108242	G	1.07037e-05	-0.27122	1.03494e-08	A	+	10	96462701	CYP2C18	1
10:96464730:A:G	GTEx/v7	Esophagus_Mucosa	ENSG00000108239	A	6.74909e-05	-0.316583	0.00147494	G	+	10	96464730	TBC1D12	1
10:96464730:A:G	GTEx/v7	Esophagus_Mucosa	ENSG00000108242	A	2.44607e-11	-0.374761	1.03494e-08	G	+	10	96464730	CYP2C18	1
10:96468755:C:T	GTEx/v7	Esophagus_Mucosa	ENSG00000108242	C	1.07037e-05	-0.27122	1.03494e-08	T	+	10	96468755	CYP2C18	1
10:96475624:G:T	GTEx/v7	Esophagus_Mucosa	ENSG00000108242	T	1.17035e-05	-0.271832	1.03494e-08	G	+	10	96475624	CYP2C18	1
10:96476102:C:G	GTEx/v7	Esophagus_Mucosa	ENSG00000108242	G	1.07037e-05	-0.27122	1.03494e-08	C	+	10	96476102	CYP2C18	1
10:96476786:A:G	GTEx/v7	Esophagus_Mucosa	ENSG00000108242	A	1.07037e-05	-0.27122	1.03494e-08	G	+	10	96476786	CYP2C18	1
10:96482852:A:G	GTEx/v7	Esophagus_Mucosa	ENSG00000108242	G	1.07037e-05	-0.27122	1.03494e-08	A	+	10	96482852	CYP2C18	1
10:96483008:C:G	GTEx/v7	Esophagus_Mucosa	ENSG00000108242	C	1.07037e-05	-0.27122	1.03494e-08	G	+	10	96483008	CYP2C18	1
10:96492543:A:G	GTEx/v7	Esophagus_Mucosa	ENSG00000108239	A	6.74909e-05	-0.316583	0.00147494	G	+	10	96492543	TBC1D12	1
10:96492543:A:G	GTEx/v7	Esophagus_Mucosa	ENSG00000108242	A	2.44607e-11	-0.374761	1.03494e-08	G	+	10	96492543	CYP2C18	1
10:96493332:C:T	GTEx/v7	Esophagus_Mucosa	ENSG00000108242	T	1.07037e-05	-0.27122	1.03494e-08	C	+	10	96493332	CYP2C18	1
10:96493750:A:G	GTEx/v7	Esophagus_Mucosa	ENSG00000108242	A	1.07037e-05	-0.27122	1.03494e-08	G	+	10	96493750	CYP2C18	1
10:96494912:C:T	GTEx/v7	Esophagus_Mucosa	ENSG00000108242	T	1.07037e-05	-0.27122	1.03494e-08	C	+	10	96494912	CYP2C18	1
10:96495266:A:G	GTEx/v7	Esophagus_Mucosa	ENSG00000108242	A	1.02935e-05	-0.26924	1.03494e-08	G	+	10	96495266	CYP2C18	1
10:96495747:G:GA	GTEx/v7	Esophagus_Mucosa	ENSG00000108242	GA	8.48948e-06	-0.280071	1.03494e-08	NA	NA	10	96495747	CYP2C18	1
10:96498144:A:G	GTEx/v7	Esophagus_Mucosa	ENSG00000108242	G	1.65176e-05	-0.268033	1.03494e-08	A	+	10	96498144	CYP2C18	1
10:96498813:C:T	GTEx/v7	Esophagus_Mucosa	ENSG00000108242	C	1.07037e-05	-0.27122	1.03494e-08	T	+	10	96498813	CYP2C18	1
10:96499512:A:T	GTEx/v7	Esophagus_Mucosa	ENSG00000108242	T	7.71965e-11	-0.377846	1.03494e-08	A	+	10	96499512	CYP2C18	1
10:96499555:G:T	GTEx/v7	Esophagus_Mucosa	ENSG00000108242	G	9.15023e-11	-0.372376	1.03494e-08	T	+	10	96499555	CYP2C18	1
10:96499710:A:C	GTEx/v7	Esophagus_Mucosa	ENSG00000108242	A	1.07037e-05	-0.27122	1.03494e-08	C	+	10	96499710	CYP2C18	1
10:96499813:G:T	GTEx/v7	Esophagus_Mucosa	ENSG00000108242	G	1.07037e-05	-0.27122	1.03494e-08	T	+	10	96499813	CYP2C18	1
10:96499924:C:T	GTEx/v7	Esophagus_Mucosa	ENSG00000108242	C	7.72862e-11	-0.373532	1.03494e-08	T	+	10	96499924	CYP2C18	1
10:96500010:A:T	GTEx/v7	Esophagus_Mucosa	ENSG00000108242	A	2.22326e-12	-0.413161	1.03494e-08	T	+	10	96500010	CYP2C18	1
10:96500563:C:T	GTEx/v7	Esophagus_Mucosa	ENSG00000108242	C	1.09007e-05	-0.271242	1.03494e-08	T	+	10	96500563	CYP2C18	1
10:96501004:C:T	GTEx/v7	Esophagus_Mucosa	ENSG00000108239	C	6.38049e-05	-0.321756	0.00147494	T	+	10	96501004	TBC1D12	1
10:96501004:C:T	GTEx/v7	Esophagus_Mucosa	ENSG00000108242	C	4.59264e-11	-0.37475	1.03494e-08	T	+	10	96501004	CYP2C18	1
10:96501069:A:T	GTEx/v7	Esophagus_Mucosa	ENSG00000108239	T	6.38049e-05	-0.321756	0.00147494	A	+	10	96501069	TBC1D12	1
10:96501069:A:T	GTEx/v7	Esophagus_Mucosa	ENSG00000108242	T	4.59264e-11	-0.37475	1.03494e-08	A	+	10	96501069	CYP2C18	1
10:96501175:A:T	GTEx/v7	Esophagus_Mucosa	ENSG00000108239	A	6.38049e-05	-0.321756	0.00147494	T	+	10	96501175	TBC1D12	1
10:96501175:A:T	GTEx/v7	Esophagus_Mucosa	ENSG00000108242	A	4.59264e-11	-0.37475	1.03494e-08	T	+	10	96501175	CYP2C18	1
10:96501708:A:G	GTEx/v7	Esophagus_Mucosa	ENSG00000108242	A	1.07037e-05	-0.27122	1.03494e-08	G	+	10	96501708	CYP2C18	1
10:96502658:A:G	GTEx/v7	Esophagus_Mucosa	ENSG00000108242	A	1.07037e-05	-0.27122	1.03494e-08	G	+	10	96502658	CYP2C18	1
10:96503017:C:T	GTEx/v7	Esophagus_Mucosa	ENSG00000108239	C	6.38049e-05	-0.321756	0.00147494	T	+	10	96503017	TBC1D12	1
10:96503017:C:T	GTEx/v7	Esophagus_Mucosa	ENSG00000108242	C	4.59264e-11	-0.37475	1.03494e-08	T	+	10	96503017	CYP2C18	1
10:96504395:A:G	GTEx/v7	Esophagus_Mucosa	ENSG00000108242	A	1.07037e-05	-0.27122	1.03494e-08	G	+	10	96504395	CYP2C18	1
10:96505880:C:G	GTEx/v7	Esophagus_Mucosa	ENSG00000108242	G	9.03139e-11	-0.376517	1.03494e-08	C	+	10	96505880	CYP2C18	1
10:96507575:C:T	GTEx/v7	Esophagus_Mucosa	ENSG00000108242	T	5.966e-06	-0.280573	1.03494e-08	C	+	10	96507575	CYP2C18	1
10:96507589:A:G	GTEx/v7	Esophagus_Mucosa	ENSG00000108242	G	9.77876e-13	-0.422014	1.03494e-08	A	+	10	96507589	CYP2C18	1
10:96508011:C:T	GTEx/v7	Esophagus_Mucosa	ENSG00000108242	C	2.51806e-11	-0.374325	1.03494e-08	T	+	10	96508011	CYP2C18	1
10:96508039:A:C	GTEx/v7	Esophagus_Mucosa	ENSG00000108239	C	5.00217e-05	-0.324306	0.00147494	A	+	10	96508039	TBC1D12	1
10:96508039:A:C	GTEx/v7	Esophagus_Mucosa	ENSG00000108242	C	2.16011e-11	-0.378357	1.03494e-08	A	+	10	96508039	CYP2C18	1
10:96508789:T:TA	GTEx/v7	Esophagus_Mucosa	ENSG00000108242	T	1.87323e-11	-0.377207	1.03494e-08	NA	NA	10	96508789	CYP2C18	1
10:96509914:T:TC	GTEx/v7	Esophagus_Mucosa	ENSG00000108239	T	5.89861e-05	-0.327201	0.00147494	NA	NA	10	96509914	TBC1D12	1
10:96509914:T:TC	GTEx/v7	Esophagus_Mucosa	ENSG00000108242	T	3.33587e-11	-0.381908	1.03494e-08	NA	NA	10	96509914	CYP2C18	1
10:96510711:C:CT	GTEx/v7	Esophagus_Mucosa	ENSG00000108242	C	6.89379e-11	-0.374674	1.03494e-08	NA	NA	10	96510711	CYP2C18	1
10:96511724:A:G	GTEx/v7	Esophagus_Mucosa	ENSG00000108242	G	3.49073e-11	-0.371955	1.03494e-08	A	+	10	96511724	CYP2C18	1
10:96512547:C:G	GTEx/v7	Esophagus_Mucosa	ENSG00000108239	G	6.74909e-05	-0.316583	0.00147494	C	+	10	96512547	TBC1D12	1
10:96512547:C:G	GTEx/v7	Esophagus_Mucosa	ENSG00000108242	G	2.44607e-11	-0.374761	1.03494e-08	C	+	10	96512547	CYP2C18	1
10:96513106:A:G	GTEx/v7	Esophagus_Mucosa	ENSG00000108239	A	6.74909e-05	-0.316583	0.00147494	G	+	10	96513106	TBC1D12	1
10:96513106:A:G	GTEx/v7	Esophagus_Mucosa	ENSG00000108242	A	2.44607e-11	-0.374761	1.03494e-08	G	+	10	96513106	CYP2C18	1
10:96514016:A:G	GTEx/v7	Esophagus_Mucosa	ENSG00000108239	G	6.17038e-05	-0.343994	0.00147494	A	+	10	96514016	TBC1D12	1
10:96514016:A:G	GTEx/v7	Esophagus_Mucosa	ENSG00000108242	G	1.42326e-05	-0.269141	1.03494e-08	A	+	10	96514016	CYP2C18	1
10:96514363:A:T	GTEx/v7	Esophagus_Mucosa	ENSG00000108242	T	4.53917e-11	-0.376248	1.03494e-08	A	+	10	96514363	CYP2C18	1
10:96514609:T:TC	GTEx/v7	Esophagus_Mucosa	ENSG00000108242	T	4.53917e-11	-0.376248	1.03494e-08	NA	NA	10	96514609	CYP2C18	1
10:96514778:A:C	GTEx/v7	Esophagus_Mucosa	ENSG00000108242	C	3.32353e-11	-0.375204	1.03494e-08	A	+	10	96514778	CYP2C18	1
10:96515341:A:G	GTEx/v7	Esophagus_Mucosa	ENSG00000108242	A	3.73205e-11	-0.377678	1.03494e-08	G	+	10	96515341	CYP2C18	1
10:96515342:C:T	GTEx/v7	Esophagus_Mucosa	ENSG00000108242	C	1.07037e-05	-0.27122	1.03494e-08	T	+	10	96515342	CYP2C18	1
10:96516575:C:T	GTEx/v7	Esophagus_Mucosa	ENSG00000108239	C	6.74909e-05	-0.316583	0.00147494	T	+	10	96516575	TBC1D12	1
10:96516575:C:T	GTEx/v7	Esophagus_Mucosa	ENSG00000108242	C	2.44607e-11	-0.374761	1.03494e-08	T	+	10	96516575	CYP2C18	1
10:96516699:G:T	GTEx/v7	Esophagus_Mucosa	ENSG00000108242	G	1.07037e-05	-0.27122	1.03494e-08	T	+	10	96516699	CYP2C18	1
10:96517626:A:C	GTEx/v7	Esophagus_Mucosa	ENSG00000108242	A	1.07037e-05	-0.27122	1.03494e-08	C	+	10	96517626	CYP2C18	1
10:96518705:C:T	GTEx/v7	Esophagus_Mucosa	ENSG00000108239	T	6.74909e-05	-0.316583	0.00147494	C	+	10	96518705	TBC1D12	1
10:96518705:C:T	GTEx/v7	Esophagus_Mucosa	ENSG00000108242	T	2.44607e-11	-0.374761	1.03494e-08	C	+	10	96518705	CYP2C18	1
10:96518844:A:G	GTEx/v7	Esophagus_Mucosa	ENSG00000108239	G	5.68159e-05	-0.323129	0.00147494	A	+	10	96518844	TBC1D12	1
10:96518844:A:G	GTEx/v7	Esophagus_Mucosa	ENSG00000108242	G	7.39228e-11	-0.370111	1.03494e-08	A	+	10	96518844	CYP2C18	1
10:96519132:C:T	GTEx/v7	Esophagus_Mucosa	ENSG00000108242	T	1.07037e-05	-0.27122	1.03494e-08	C	+	10	96519132	CYP2C18	1
10:96519134:G:T	GTEx/v7	Esophagus_Mucosa	ENSG00000108242	T	1.07037e-05	-0.27122	1.03494e-08	G	+	10	96519134	CYP2C18	1
10:96519244:G:T	GTEx/v7	Esophagus_Mucosa	ENSG00000108242	G	1.07037e-05	-0.27122	1.03494e-08	T	+	10	96519244	CYP2C18	1
10:96519691:A:G	GTEx/v7	Esophagus_Mucosa	ENSG00000108242	A	1.07037e-05	-0.27122	1.03494e-08	G	+	10	96519691	CYP2C18	1
10:96519743:C:T	GTEx/v7	Esophagus_Mucosa	ENSG00000108242	C	1.07037e-05	-0.27122	1.03494e-08	T	+	10	96519743	CYP2C18	1
10:96521045:C:T	GTEx/v7	Esophagus_Mucosa	ENSG00000108239	T	6.74909e-05	-0.316583	0.00147494	C	+	10	96521045	TBC1D12	1
10:96521045:C:T	GTEx/v7	Esophagus_Mucosa	ENSG00000108242	T	2.44607e-11	-0.374761	1.03494e-08	C	+	10	96521045	CYP2C18	1
10:96521574:G:T	GTEx/v7	Esophagus_Mucosa	ENSG00000108242	G	7.71965e-11	-0.377846	1.03494e-08	T	+	10	96521574	CYP2C18	1
10:96522561:C:T	GTEx/v7	Esophagus_Mucosa	ENSG00000108242	C	4.09224e-11	-0.373649	1.03494e-08	T	+	10	96522561	CYP2C18	1
10:96523402:A:G	GTEx/v7	Esophagus_Mucosa	ENSG00000108242	A	4.53917e-11	-0.376248	1.03494e-08	G	+	10	96523402	CYP2C18	1
10:96525300:C:G	GTEx/v7	Esophagus_Mucosa	ENSG00000108239	C	6.74909e-05	-0.316583	0.00147494	G	+	10	96525300	TBC1D12	1
10:96525300:C:G	GTEx/v7	Esophagus_Mucosa	ENSG00000108242	C	2.44607e-11	-0.374761	1.03494e-08	G	+	10	96525300	CYP2C18	1
10:96526531:A:C	GTEx/v7	Esophagus_Mucosa	ENSG00000108239	C	6.74909e-05	-0.316583	0.00147494	A	+	10	96526531	TBC1D12	1
10:96526531:A:C	GTEx/v7	Esophagus_Mucosa	ENSG00000108242	C	2.44607e-11	-0.374761	1.03494e-08	A	+	10	96526531	CYP2C18	1
10:96527384:C:G	GTEx/v7	Esophagus_Mucosa	ENSG00000108242	C	8.86353e-12	-0.385777	1.03494e-08	G	+	10	96527384	CYP2C18	1
10:96528430:C:T	GTEx/v7	Esophagus_Mucosa	ENSG00000108242	C	8.86353e-12	-0.385777	1.03494e-08	T	+	10	96528430	CYP2C18	1
10:96529544:C:T	GTEx/v7	Esophagus_Mucosa	ENSG00000108242	C	8.86353e-12	-0.385777	1.03494e-08	T	+	10	96529544	CYP2C18	1
10:96530260:C:T	GTEx/v7	Esophagus_Mucosa	ENSG00000108242	C	7.71965e-11	-0.377846	1.03494e-08	T	+	10	96530260	CYP2C18	1
10:96530497:A:G	GTEx/v7	Esophagus_Mucosa	ENSG00000108242	G	1.07037e-05	-0.27122	1.03494e-08	A	+	10	96530497	CYP2C18	1
10:96531260:G:T	GTEx/v7	Esophagus_Mucosa	ENSG00000108242	G	8.86353e-12	-0.385777	1.03494e-08	T	+	10	96531260	CYP2C18	1
10:96531369:G:T	GTEx/v7	Esophagus_Mucosa	ENSG00000108242	G	4.53917e-11	-0.376248	1.03494e-08	T	+	10	96531369	CYP2C18	1
10:96531598:C:T	GTEx/v7	Esophagus_Mucosa	ENSG00000108242	T	4.53917e-11	-0.376248	1.03494e-08	C	+	10	96531598	CYP2C18	1
10:96532073:C:T	GTEx/v7	Esophagus_Mucosa	ENSG00000108242	C	1.07037e-05	-0.27122	1.03494e-08	T	+	10	96532073	CYP2C18	1
10:96532930:A:G	GTEx/v7	Esophagus_Mucosa	ENSG00000108239	A	6.74909e-05	-0.316583	0.00147494	G	+	10	96532930	TBC1D12	1
10:96532930:A:G	GTEx/v7	Esophagus_Mucosa	ENSG00000108242	A	2.44607e-11	-0.374761	1.03494e-08	G	+	10	96532930	CYP2C18	1
10:96533173:C:T	GTEx/v7	Esophagus_Mucosa	ENSG00000108242	T	1.07037e-05	-0.27122	1.03494e-08	C	+	10	96533173	CYP2C18	1
10:96533587:C:T	GTEx/v7	Esophagus_Mucosa	ENSG00000108242	C	8.86353e-12	-0.385777	1.03494e-08	T	+	10	96533587	CYP2C18	1
10:96533767:A:G	GTEx/v7	Esophagus_Mucosa	ENSG00000108242	G	8.86353e-12	-0.385777	1.03494e-08	A	+	10	96533767	CYP2C18	1
10:96534043:A:T	GTEx/v7	Esophagus_Mucosa	ENSG00000108242	A	4.53917e-11	-0.376248	1.03494e-08	T	+	10	96534043	CYP2C18	1
10:96534234:A:G	GTEx/v7	Esophagus_Mucosa	ENSG00000108242	G	1.07037e-05	-0.27122	1.03494e-08	A	+	10	96534234	CYP2C18	1
10:96534475:G:T	GTEx/v7	Esophagus_Mucosa	ENSG00000108242	G	4.53917e-11	-0.376248	1.03494e-08	T	+	10	96534475	CYP2C18	1
10:96535628:C:T	GTEx/v7	Esophagus_Mucosa	ENSG00000108242	C	8.86353e-12	-0.385777	1.03494e-08	T	+	10	96535628	CYP2C18	1
10:96539144:A:G	GTEx/v7	Esophagus_Mucosa	ENSG00000108242	G	4.53917e-11	-0.376248	1.03494e-08	A	+	10	96539144	CYP2C18	1
10:96539980:C:CTT	GTEx/v7	Esophagus_Mucosa	ENSG00000108242	C	1.0459e-05	-0.271446	1.03494e-08	NA	NA	10	96539980	CYP2C18	1
10:96540889:A:G	GTEx/v7	Esophagus_Mucosa	ENSG00000108242	A	7.71965e-11	-0.377846	1.03494e-08	G	+	10	96540889	CYP2C18	1
10:96541373:A:G	GTEx/v7	Esophagus_Mucosa	ENSG00000108242	G	6.44775e-13	-0.417968	1.03494e-08	A	+	10	96541373	CYP2C18	1
10:96542689:A:G	GTEx/v7	Esophagus_Mucosa	ENSG00000108242	G	8.86353e-12	-0.385777	1.03494e-08	A	+	10	96542689	CYP2C18	1
10:96543753:C:G	GTEx/v7	Esophagus_Mucosa	ENSG00000108242	G	1.65176e-05	-0.268033	1.03494e-08	C	+	10	96543753	CYP2C18	1
10:96544815:C:T	GTEx/v7	Esophagus_Mucosa	ENSG00000108242	C	7.71965e-11	-0.377846	1.03494e-08	T	+	10	96544815	CYP2C18	1
10:96544980:C:T	GTEx/v7	Esophagus_Mucosa	ENSG00000108242	T	1.52727e-11	-0.384522	1.03494e-08	C	+	10	96544980	CYP2C18	1
10:96545475:C:T	GTEx/v7	Esophagus_Mucosa	ENSG00000108242	T	1.07037e-05	-0.27122	1.03494e-08	C	+	10	96545475	CYP2C18	1
10:96545632:C:T	GTEx/v7	Esophagus_Mucosa	ENSG00000108242	T	1.07037e-05	-0.27122	1.03494e-08	C	+	10	96545632	CYP2C18	1
10:96546020:A:T	GTEx/v7	Esophagus_Mucosa	ENSG00000108242	A	1.07037e-05	-0.27122	1.03494e-08	T	+	10	96546020	CYP2C18	1
10:96546246:G:T	GTEx/v7	Esophagus_Mucosa	ENSG00000108242	T	1.07037e-05	-0.27122	1.03494e-08	G	+	10	96546246	CYP2C18	1
10:96546697:A:C	GTEx/v7	Esophagus_Mucosa	ENSG00000108242	C	9.52811e-06	-0.273508	1.03494e-08	A	+	10	96546697	CYP2C18	1
10:96547356:A:T	GTEx/v7	Esophagus_Mucosa	ENSG00000108242	A	4.53917e-11	-0.376248	1.03494e-08	T	+	10	96547356	CYP2C18	1
10:96547736:A:T	GTEx/v7	Esophagus_Mucosa	ENSG00000108242	A	1.78773e-05	-0.266733	1.03494e-08	T	+	10	96547736	CYP2C18	1
10:96548490:C:T	GTEx/v7	Esophagus_Mucosa	ENSG00000108242	T	9.23429e-12	-0.384988	1.03494e-08	C	+	10	96548490	CYP2C18	1
10:96548877:G:GT	GTEx/v7	Esophagus_Mucosa	ENSG00000108242	GT	1.14163e-05	-0.270089	1.03494e-08	NA	NA	10	96548877	CYP2C18	1
10:96549486:C:T	GTEx/v7	Esophagus_Mucosa	ENSG00000108242	T	4.19781e-11	-0.376678	1.03494e-08	C	+	10	96549486	CYP2C18	1
10:96549859:A:T	GTEx/v7	Esophagus_Mucosa	ENSG00000108242	T	4.53917e-11	-0.376248	1.03494e-08	A	+	10	96549859	CYP2C18	1
10:96549881:C:CT	GTEx/v7	Esophagus_Mucosa	ENSG00000108242	C	7.71965e-11	-0.377846	1.03494e-08	NA	NA	10	96549881	CYP2C18	1
10:96550077:A:T	GTEx/v7	Esophagus_Mucosa	ENSG00000108242	T	7.71965e-11	-0.377846	1.03494e-08	A	+	10	96550077	CYP2C18	1
10:96550919:A:T	GTEx/v7	Esophagus_Mucosa	ENSG00000108242	A	1.07037e-05	-0.27122	1.03494e-08	T	+	10	96550919	CYP2C18	1
10:96551090:A:G	GTEx/v7	Esophagus_Mucosa	ENSG00000108242	G	8.86353e-12	-0.385777	1.03494e-08	A	+	10	96551090	CYP2C18	1
10:96551092:C:T	GTEx/v7	Esophagus_Mucosa	ENSG00000108242	T	1.06249e-11	-0.384601	1.03494e-08	C	+	10	96551092	CYP2C18	1
10:96551216:C:G	GTEx/v7	Esophagus_Mucosa	ENSG00000108242	C	1.07037e-05	-0.27122	1.03494e-08	G	+	10	96551216	CYP2C18	1
10:96551475:A:G	GTEx/v7	Esophagus_Mucosa	ENSG00000108242	A	3.41402e-05	-0.249613	1.03494e-08	NA	NA	10	96551475	CYP2C18	1
10:96552187:C:T	GTEx/v7	Esophagus_Mucosa	ENSG00000108242	T	1.07037e-05	-0.27122	1.03494e-08	C	+	10	96552187	CYP2C18	1
10:96552188:A:T	GTEx/v7	Esophagus_Mucosa	ENSG00000108242	A	8.86353e-12	-0.385777	1.03494e-08	T	+	10	96552188	CYP2C18	1
10:96552327:A:G	GTEx/v7	Esophagus_Mucosa	ENSG00000108242	G	5.99839e-11	-0.376614	1.03494e-08	A	+	10	96552327	CYP2C18	1
10:96553499:C:G	GTEx/v7	Esophagus_Mucosa	ENSG00000108242	C	8.86353e-12	-0.385777	1.03494e-08	G	+	10	96553499	CYP2C18	1
10:96553520:A:G	GTEx/v7	Esophagus_Mucosa	ENSG00000108242	A	7.71965e-11	-0.377846	1.03494e-08	G	+	10	96553520	CYP2C18	1
10:96553577:A:G	GTEx/v7	Esophagus_Mucosa	ENSG00000108242	G	1.07037e-05	-0.27122	1.03494e-08	A	+	10	96553577	CYP2C18	1
10:96553689:G:T	GTEx/v7	Esophagus_Mucosa	ENSG00000108242	G	4.53917e-11	-0.376248	1.03494e-08	T	+	10	96553689	CYP2C18	1
10:96553753:A:G	GTEx/v7	Esophagus_Mucosa	ENSG00000108242	A	6.33569e-06	-0.275348	1.03494e-08	G	+	10	96553753	CYP2C18	1
10:96553758:G:T	GTEx/v7	Esophagus_Mucosa	ENSG00000108242	G	8.86353e-12	-0.385777	1.03494e-08	T	+	10	96553758	CYP2C18	1
10:96553918:C:T	GTEx/v7	Esophagus_Mucosa	ENSG00000108242	T	1.07037e-05	-0.27122	1.03494e-08	C	+	10	96553918	CYP2C18	1
10:96554049:C:G	GTEx/v7	Esophagus_Mucosa	ENSG00000108242	G	8.86353e-12	-0.385777	1.03494e-08	C	+	10	96554049	CYP2C18	1
10:96554771:C:T	GTEx/v7	Esophagus_Mucosa	ENSG00000108242	C	2.26212e-05	-0.257493	1.03494e-08	T	+	10	96554771	CYP2C18	1
10:96555316:G:T	GTEx/v7	Esophagus_Mucosa	ENSG00000108242	G	1.27952e-11	-0.388288	1.03494e-08	T	+	10	96555316	CYP2C18	1
10:96555447:A:G	GTEx/v7	Esophagus_Mucosa	ENSG00000108242	G	8.86353e-12	-0.385777	1.03494e-08	A	+	10	96555447	CYP2C18	1
10:96555605:G:GT	GTEx/v7	Esophagus_Mucosa	ENSG00000108242	G	4.61772e-11	-0.375987	1.03494e-08	NA	NA	10	96555605	CYP2C18	1
10:96556316:A:G	GTEx/v7	Esophagus_Mucosa	ENSG00000108242	A	8.30647e-11	-0.377107	1.03494e-08	G	+	10	96556316	CYP2C18	1
10:96556671:A:T	GTEx/v7	Esophagus_Mucosa	ENSG00000108242	A	8.86353e-12	-0.385777	1.03494e-08	T	+	10	96556671	CYP2C18	1
10:96557212:G:T	GTEx/v7	Esophagus_Mucosa	ENSG00000108242	T	8.67544e-07	-0.290059	1.03494e-08	G	+	10	96557212	CYP2C18	1
10:96560487:C:T	GTEx/v7	Esophagus_Mucosa	ENSG00000108242	C	8.86353e-12	-0.385777	1.03494e-08	T	+	10	96560487	CYP2C18	1
10:96560618:G:T	GTEx/v7	Esophagus_Mucosa	ENSG00000108242	G	7.71965e-11	-0.377846	1.03494e-08	T	+	10	96560618	CYP2C18	1
10:96560695:A:G	GTEx/v7	Esophagus_Mucosa	ENSG00000108242	G	7.71965e-11	-0.377846	1.03494e-08	A	+	10	96560695	CYP2C18	1
10:96560911:C:T	GTEx/v7	Esophagus_Mucosa	ENSG00000108242	T	1.07037e-05	-0.27122	1.03494e-08	C	+	10	96560911	CYP2C18	1
10:96561988:A:G	GTEx/v7	Esophagus_Mucosa	ENSG00000108242	A	1.50665e-05	-0.267006	1.03494e-08	G	+	10	96561988	CYP2C18	1
10:96562482:C:T	GTEx/v7	Esophagus_Mucosa	ENSG00000108242	C	7.71965e-11	-0.377846	1.03494e-08	T	+	10	96562482	CYP2C18	1
10:96565151:A:C	GTEx/v7	Esophagus_Mucosa	ENSG00000108242	C	8.86353e-12	-0.385777	1.03494e-08	A	+	10	96565151	CYP2C18	1
10:96566698:A:G	GTEx/v7	Esophagus_Mucosa	ENSG00000108242	G	1.1947e-05	-0.270083	1.03494e-08	A	+	10	96566698	CYP2C18	1
10:96566779:G:T	GTEx/v7	Esophagus_Mucosa	ENSG00000108242	G	3.84074e-06	-0.29998	1.03494e-08	T	+	10	96566779	CYP2C18	1
10:96568033:T:TA	GTEx/v7	Esophagus_Mucosa	ENSG00000108242	T	9.28919e-12	-0.386551	1.03494e-08	NA	NA	10	96568033	CYP2C18	1
10:96568035:A:T	GTEx/v7	Esophagus_Mucosa	ENSG00000108242	T	2.59361e-11	0.396831	1.03494e-08	NA	NA	10	96568035	CYP2C18	1
10:96569827:C:T	GTEx/v7	Esophagus_Mucosa	ENSG00000108242	T	1.07037e-05	-0.27122	1.03494e-08	C	+	10	96569827	CYP2C18	1
10:96570276:C:CTT	GTEx/v7	Esophagus_Mucosa	ENSG00000108242	CTT	1.55522e-07	-0.3232	1.03494e-08	NA	NA	10	96570276	CYP2C18	1
10:96570501:A:T	GTEx/v7	Esophagus_Mucosa	ENSG00000108242	T	1.82186e-05	-0.2663	1.03494e-08	A	+	10	96570501	CYP2C18	1
10:96570509:G:T	GTEx/v7	Esophagus_Mucosa	ENSG00000108242	T	1.19995e-05	-0.269895	1.03494e-08	G	+	10	96570509	CYP2C18	1
10:96571199:A:C	GTEx/v7	Esophagus_Mucosa	ENSG00000108242	C	3.15354e-11	-0.379014	1.03494e-08	A	+	10	96571199	CYP2C18	1
10:96573396:C:G	GTEx/v7	Esophagus_Mucosa	ENSG00000108242	G	1.07037e-05	-0.27122	1.03494e-08	C	+	10	96573396	CYP2C18	1
10:96575280:A:G	GTEx/v7	Esophagus_Mucosa	ENSG00000108242	G	8.86353e-12	-0.385777	1.03494e-08	A	+	10	96575280	CYP2C18	1
10:96576190:A:C	GTEx/v7	Esophagus_Mucosa	ENSG00000108242	C	6.74348e-06	-0.279052	1.03494e-08	A	+	10	96576190	CYP2C18	1
10:96580064:A:T	GTEx/v7	Esophagus_Mucosa	ENSG00000108242	T	1.07037e-05	-0.27122	1.03494e-08	NA	NA	10	96580064	CYP2C18	1
10:96580140:G:T	GTEx/v7	Esophagus_Mucosa	ENSG00000108242	G	1.07037e-05	-0.27122	1.03494e-08	T	+	10	96580140	CYP2C18	1
10:96582914:A:G	GTEx/v7	Esophagus_Mucosa	ENSG00000108242	A	1.70099e-05	-0.258108	1.03494e-08	G	+	10	96582914	CYP2C18	1
10:96588811:C:T	GTEx/v7	Esophagus_Mucosa	ENSG00000108242	T	1.07037e-05	-0.27122	1.03494e-08	NA	NA	10	96588811	CYP2C18	1
10:96589138:C:G	GTEx/v7	Esophagus_Mucosa	ENSG00000108242	G	1.07037e-05	-0.27122	1.03494e-08	NA	NA	10	96589138	CYP2C18	1
10:96590970:C:CT	GTEx/v7	Esophagus_Mucosa	ENSG00000108242	CT	2.15287e-11	-0.383754	1.03494e-08	NA	NA	10	96590970	CYP2C18	1
10:96594700:C:T	GTEx/v7	Esophagus_Mucosa	ENSG00000108242	T	1.07037e-05	-0.27122	1.03494e-08	C	+	10	96594700	CYP2C18	1
10:96596151:G:GT	GTEx/v7	Esophagus_Mucosa	ENSG00000108242	GT	2.36865e-06	-0.288783	1.03494e-08	NA	NA	10	96596151	CYP2C18	1
10:96596436:A:G	GTEx/v7	Esophagus_Mucosa	ENSG00000108242	A	1.36342e-05	-0.267604	1.03494e-08	G	+	10	96596436	CYP2C18	1
10:96596483:C:T	GTEx/v7	Esophagus_Mucosa	ENSG00000108242	T	8.86353e-12	-0.385777	1.03494e-08	NA	NA	10	96596483	CYP2C18	1
10:96596641:C:G	GTEx/v7	Esophagus_Mucosa	ENSG00000108242	G	1.07037e-05	-0.27122	1.03494e-08	C	+	10	96596641	CYP2C18	1
10:96596695:G:GC	GTEx/v7	Esophagus_Mucosa	ENSG00000108242	G	4.53917e-11	-0.376248	1.03494e-08	NA	NA	10	96596695	CYP2C18	1
10:96596750:C:G	GTEx/v7	Esophagus_Mucosa	ENSG00000108242	G	8.86353e-12	-0.385777	1.03494e-08	C	+	10	96596750	CYP2C18	1
10:96598316:C:T	GTEx/v7	Esophagus_Mucosa	ENSG00000108242	T	1.07037e-05	-0.27122	1.03494e-08	C	+	10	96598316	CYP2C18	1
10:96598815:A:G	GTEx/v7	Esophagus_Mucosa	ENSG00000108242	G	2.61289e-11	-0.374072	1.03494e-08	A	+	10	96598815	CYP2C18	1
10:96599761:A:T	GTEx/v7	Esophagus_Mucosa	ENSG00000108242	T	1.02203e-11	-0.389707	1.03494e-08	A	+	10	96599761	CYP2C18	1
10:96600123:A:G	GTEx/v7	Esophagus_Mucosa	ENSG00000108242	A	1.07037e-05	-0.27122	1.03494e-08	G	+	10	96600123	CYP2C18	1
10:96601144:A:G	GTEx/v7	Esophagus_Mucosa	ENSG00000108242	A	1.07037e-05	-0.27122	1.03494e-08	G	+	10	96601144	CYP2C18	1
10:96601761:C:T	GTEx/v7	Esophagus_Mucosa	ENSG00000108242	T	8.86353e-12	-0.385777	1.03494e-08	C	+	10	96601761	CYP2C18	1
10:96602623:A:G	GTEx/v7	Esophagus_Mucosa	ENSG00000108242	A	1.07037e-05	-0.27122	1.03494e-08	G	+	10	96602623	CYP2C18	1
10:96603091:A:T	GTEx/v7	Esophagus_Mucosa	ENSG00000108242	A	1.07037e-05	-0.27122	1.03494e-08	T	+	10	96603091	CYP2C18	1
10:96603745:C:T	GTEx/v7	Esophagus_Mucosa	ENSG00000108242	C	1.07037e-05	-0.27122	1.03494e-08	T	+	10	96603745	CYP2C18	1
10:96607676:C:G	GTEx/v7	Esophagus_Mucosa	ENSG00000108242	G	8.63157e-06	-0.273024	1.03494e-08	NA	NA	10	96607676	CYP2C18	1
10:96608264:A:G	GTEx/v7	Esophagus_Mucosa	ENSG00000108242	G	1.65176e-05	-0.268033	1.03494e-08	NA	NA	10	96608264	CYP2C18	1
10:96610082:A:T	GTEx/v7	Esophagus_Mucosa	ENSG00000108242	T	5.13326e-11	-0.375152	1.03494e-08	A	+	10	96610082	CYP2C18	1
10:96610628:C:G	GTEx/v7	Esophagus_Mucosa	ENSG00000108242	G	1.07037e-05	-0.27122	1.03494e-08	C	+	10	96610628	CYP2C18	1
10:96610631:C:T	GTEx/v7	Esophagus_Mucosa	ENSG00000108242	C	1.07037e-05	-0.27122	1.03494e-08	T	+	10	96610631	CYP2C18	1
10:96611177:C:T	GTEx/v7	Esophagus_Mucosa	ENSG00000108242	T	1.54509e-05	-0.269684	1.03494e-08	C	+	10	96611177	CYP2C18	1
10:96619002:A:G	GTEx/v7	Esophagus_Mucosa	ENSG00000108242	A	7.71965e-11	-0.377846	1.03494e-08	G	+	10	96619002	CYP2C18	1
10:96619025:C:T	GTEx/v7	Esophagus_Mucosa	ENSG00000108242	T	1.07037e-05	-0.27122	1.03494e-08	C	+	10	96619025	CYP2C18	1
10:96619086:G:T	GTEx/v7	Esophagus_Mucosa	ENSG00000108242	T	4.53917e-11	-0.376248	1.03494e-08	G	+	10	96619086	CYP2C18	1
10:96620304:G:T	GTEx/v7	Esophagus_Mucosa	ENSG00000108242	G	6.5556e-13	-0.418232	1.03494e-08	T	+	10	96620304	CYP2C18	1
10:96623583:C:T	GTEx/v7	Esophagus_Mucosa	ENSG00000108242	T	4.29176e-06	-0.329155	1.03494e-08	NA	NA	10	96623583	CYP2C18	1
10:96626682:C:T	GTEx/v7	Esophagus_Mucosa	ENSG00000108242	T	1.29567e-05	-0.268781	1.03494e-08	C	+	10	96626682	CYP2C18	1
10:96630716:A:G	GTEx/v7	Esophagus_Mucosa	ENSG00000108242	A	1.07037e-05	-0.27122	1.03494e-08	G	+	10	96630716	CYP2C18	1
10:96632871:C:T	GTEx/v7	Esophagus_Mucosa	ENSG00000108242	T	6.35767e-10	-0.350322	1.03494e-08	C	+	10	96632871	CYP2C18	1
10:96633434:A:G	GTEx/v7	Esophagus_Mucosa	ENSG00000108242	A	1.60021e-05	-0.267912	1.03494e-08	G	+	10	96633434	CYP2C18	1
10:96634735:C:T	GTEx/v7	Esophagus_Mucosa	ENSG00000108242	T	1.58444e-05	-0.270626	1.03494e-08	C	+	10	96634735	CYP2C18	1
10:96635396:C:T	GTEx/v7	Esophagus_Mucosa	ENSG00000108242	C	1.12696e-05	-0.270153	1.03494e-08	T	+	10	96635396	CYP2C18	1
10:96638446:C:T	GTEx/v7	Esophagus_Mucosa	ENSG00000108242	C	4.49089e-06	-0.284203	1.03494e-08	T	+	10	96638446	CYP2C18	1
10:96638896:A:G	GTEx/v7	Esophagus_Mucosa	ENSG00000108242	A	7.29181e-08	-0.323582	1.03494e-08	G	+	10	96638896	CYP2C18	1
10:96639896:A:G	GTEx/v7	Esophagus_Mucosa	ENSG00000108242	G	6.67269e-08	-0.324747	1.03494e-08	A	+	10	96639896	CYP2C18	1
10:96641794:A:C	GTEx/v7	Esophagus_Mucosa	ENSG00000108242	C	1.07037e-05	-0.27122	1.03494e-08	A	+	10	96641794	CYP2C18	1
10:96642431:C:G	GTEx/v7	Esophagus_Mucosa	ENSG00000108242	G	1.07037e-05	-0.27122	1.03494e-08	C	+	10	96642431	CYP2C18	1
10:96643896:A:T	GTEx/v7	Esophagus_Mucosa	ENSG00000108242	A	1.00533e-07	-0.321289	1.03494e-08	T	+	10	96643896	CYP2C18	1
10:96645428:C:T	GTEx/v7	Esophagus_Mucosa	ENSG00000108242	C	1.13224e-06	-0.313942	1.03494e-08	T	+	10	96645428	CYP2C18	1
10:96649690:C:T	GTEx/v7	Esophagus_Mucosa	ENSG00000108242	T	1.07037e-05	-0.27122	1.03494e-08	C	+	10	96649690	CYP2C18	1
10:96650048:C:T	GTEx/v7	Esophagus_Mucosa	ENSG00000108242	T	8.82574e-06	-0.273833	1.03494e-08	C	+	10	96650048	CYP2C18	1
10:96651789:A:G	GTEx/v7	Esophagus_Mucosa	ENSG00000108242	G	7.29181e-08	-0.323582	1.03494e-08	A	+	10	96651789	CYP2C18	1
10:96652252:A:G	GTEx/v7	Esophagus_Mucosa	ENSG00000108242	A	6.11553e-08	-0.32535	1.03494e-08	G	+	10	96652252	CYP2C18	1
10:96652882:G:T	GTEx/v7	Esophagus_Mucosa	ENSG00000108242	G	7.29181e-08	-0.323582	1.03494e-08	T	+	10	96652882	CYP2C18	1
10:96652935:A:G	GTEx/v7	Esophagus_Mucosa	ENSG00000108242	A	7.80782e-08	-0.323122	1.03494e-08	G	+	10	96652935	CYP2C18	1
10:96653067:C:G	GTEx/v7	Esophagus_Mucosa	ENSG00000108242	G	1.07037e-05	-0.27122	1.03494e-08	C	+	10	96653067	CYP2C18	1
10:96653083:A:T	GTEx/v7	Esophagus_Mucosa	ENSG00000108242	T	1.54821e-05	-0.267457	1.03494e-08	A	+	10	96653083	CYP2C18	1
10:96653255:A:C	GTEx/v7	Esophagus_Mucosa	ENSG00000108242	C	1.07037e-05	-0.27122	1.03494e-08	A	+	10	96653255	CYP2C18	1
10:96653493:A:G	GTEx/v7	Esophagus_Mucosa	ENSG00000108242	A	1.07037e-05	-0.27122	1.03494e-08	G	+	10	96653493	CYP2C18	1
10:96653616:C:G	GTEx/v7	Esophagus_Mucosa	ENSG00000108242	C	1.07037e-05	-0.27122	1.03494e-08	NA	NA	10	96653616	CYP2C18	1
10:96653801:C:T	GTEx/v7	Esophagus_Mucosa	ENSG00000108242	C	7.29181e-08	-0.323582	1.03494e-08	NA	NA	10	96653801	CYP2C18	1
10:96653812:G:T	GTEx/v7	Esophagus_Mucosa	ENSG00000108242	G	7.29181e-08	-0.323582	1.03494e-08	NA	NA	10	96653812	CYP2C18	1
10:96653825:A:G	GTEx/v7	Esophagus_Mucosa	ENSG00000108242	G	7.29181e-08	-0.323582	1.03494e-08	NA	NA	10	96653825	CYP2C18	1
10:96653917:A:C	GTEx/v7	Esophagus_Mucosa	ENSG00000108242	A	7.29181e-08	-0.323582	1.03494e-08	NA	NA	10	96653917	CYP2C18	1
10:96653919:C:G	GTEx/v7	Esophagus_Mucosa	ENSG00000108239	G	2.17561e-05	-0.336013	0.00147494	NA	NA	10	96653919	TBC1D12	1
10:96653919:C:G	GTEx/v7	Esophagus_Mucosa	ENSG00000108242	G	1.51322e-09	-0.340796	1.03494e-08	NA	NA	10	96653919	CYP2C18	1
10:96654088:G:T	GTEx/v7	Esophagus_Mucosa	ENSG00000108242	G	4.46678e-07	-0.30604	1.03494e-08	NA	NA	10	96654088	CYP2C18	1
10:96654299:A:G	GTEx/v7	Esophagus_Mucosa	ENSG00000108239	A	2.17561e-05	-0.336013	0.00147494	NA	NA	10	96654299	TBC1D12	1
10:96654299:A:G	GTEx/v7	Esophagus_Mucosa	ENSG00000108242	A	1.51322e-09	-0.340796	1.03494e-08	NA	NA	10	96654299	CYP2C18	1
10:96654477:A:G	GTEx/v7	Esophagus_Mucosa	ENSG00000108242	G	7.29181e-08	-0.323582	1.03494e-08	A	+	10	96654477	CYP2C18	1
10:96655042:C:T	GTEx/v7	Esophagus_Mucosa	ENSG00000108242	C	7.29181e-08	-0.323582	1.03494e-08	NA	NA	10	96655042	CYP2C18	1
10:96655208:G:T	GTEx/v7	Esophagus_Mucosa	ENSG00000108242	G	6.85691e-06	-0.278799	1.03494e-08	T	+	10	96655208	CYP2C18	1
10:96655485:A:T	GTEx/v7	Esophagus_Mucosa	ENSG00000108242	A	1.07037e-05	-0.27122	1.03494e-08	NA	NA	10	96655485	CYP2C18	1
10:96657400:A:T	GTEx/v7	Esophagus_Mucosa	ENSG00000108239	T	2.17561e-05	-0.336013	0.00147494	A	+	10	96657400	TBC1D12	1
10:96657400:A:T	GTEx/v7	Esophagus_Mucosa	ENSG00000108242	T	1.51322e-09	-0.340796	1.03494e-08	A	+	10	96657400	CYP2C18	1
10:96657484:C:T	GTEx/v7	Esophagus_Mucosa	ENSG00000108242	C	1.07037e-05	-0.27122	1.03494e-08	T	+	10	96657484	CYP2C18	1
10:96658495:A:G	GTEx/v7	Esophagus_Mucosa	ENSG00000108242	A	7.29181e-08	-0.323582	1.03494e-08	G	+	10	96658495	CYP2C18	1
10:96659607:A:G	GTEx/v7	Esophagus_Mucosa	ENSG00000108242	A	1.07037e-05	-0.27122	1.03494e-08	NA	NA	10	96659607	CYP2C18	1
10:96660014:C:T	GTEx/v7	Esophagus_Mucosa	ENSG00000108242	T	1.07037e-05	-0.27122	1.03494e-08	C	+	10	96660014	CYP2C18	1
10:96660168:A:G	GTEx/v7	Esophagus_Mucosa	ENSG00000108239	G	2.17561e-05	-0.336013	0.00147494	NA	NA	10	96660168	TBC1D12	1
10:96660168:A:G	GTEx/v7	Esophagus_Mucosa	ENSG00000108242	G	1.51322e-09	-0.340796	1.03494e-08	NA	NA	10	96660168	CYP2C18	1
10:96660169:C:T	GTEx/v7	Esophagus_Mucosa	ENSG00000108239	C	2.17561e-05	-0.336013	0.00147494	NA	NA	10	96660169	TBC1D12	1
10:96660169:C:T	GTEx/v7	Esophagus_Mucosa	ENSG00000108242	C	1.51322e-09	-0.340796	1.03494e-08	NA	NA	10	96660169	CYP2C18	1
10:96661210:A:C	GTEx/v7	Esophagus_Mucosa	ENSG00000108242	C	1.07037e-05	-0.27122	1.03494e-08	A	+	10	96661210	CYP2C18	1
10:96663688:A:C	GTEx/v7	Esophagus_Mucosa	ENSG00000108239	A	4.8422e-05	-0.338846	0.00147494	C	+	10	96663688	TBC1D12	1
10:96663688:A:C	GTEx/v7	Esophagus_Mucosa	ENSG00000108242	A	6.34276e-07	-0.298559	1.03494e-08	C	+	10	96663688	CYP2C18	1
10:96664668:A:G	GTEx/v7	Esophagus_Mucosa	ENSG00000108242	G	9.46183e-07	-0.292004	1.03494e-08	A	+	10	96664668	CYP2C18	1
10:96666317:C:T	GTEx/v7	Esophagus_Mucosa	ENSG00000108242	T	1.18527e-06	-0.290812	1.03494e-08	C	+	10	96666317	CYP2C18	1
10:96668700:A:G	GTEx/v7	Esophagus_Mucosa	ENSG00000108242	G	9.46183e-07	-0.292004	1.03494e-08	A	+	10	96668700	CYP2C18	1
10:96669255:A:C	GTEx/v7	Esophagus_Mucosa	ENSG00000108242	C	9.46183e-07	-0.292004	1.03494e-08	A	+	10	96669255	CYP2C18	1
10:96670080:C:T	GTEx/v7	Esophagus_Mucosa	ENSG00000108242	C	7.39131e-07	-0.298138	1.03494e-08	T	+	10	96670080	CYP2C18	1
10:96672194:A:G	GTEx/v7	Esophagus_Mucosa	ENSG00000108239	G	7.39532e-06	-0.350749	0.00147494	A	+	10	96672194	TBC1D12	1
10:96672194:A:G	GTEx/v7	Esophagus_Mucosa	ENSG00000108242	G	2.27768e-08	-0.313666	1.03494e-08	A	+	10	96672194	CYP2C18	1
10:96672756:C:T	GTEx/v7	Esophagus_Mucosa	ENSG00000108242	C	9.46183e-07	-0.292004	1.03494e-08	T	+	10	96672756	CYP2C18	1
10:96672874:A:G	GTEx/v7	Esophagus_Mucosa	ENSG00000108242	G	2.16682e-06	-0.286078	1.03494e-08	A	+	10	96672874	CYP2C18	1
10:96672979:C:G	GTEx/v7	Esophagus_Mucosa	ENSG00000108242	G	9.46183e-07	-0.292004	1.03494e-08	C	+	10	96672979	CYP2C18	1
10:96674678:G:T	GTEx/v7	Esophagus_Mucosa	ENSG00000108242	T	9.46183e-07	-0.292004	1.03494e-08	G	+	10	96674678	CYP2C18	1
10:96675093:G:T	GTEx/v7	Esophagus_Mucosa	ENSG00000108239	G	4.01278e-05	-0.347793	0.00147494	T	+	10	96675093	TBC1D12	1
10:96675093:G:T	GTEx/v7	Esophagus_Mucosa	ENSG00000108242	G	6.19483e-05	-0.245719	1.03494e-08	T	+	10	96675093	CYP2C18	1
10:96675513:C:G	GTEx/v7	Esophagus_Mucosa	ENSG00000108242	G	9.46183e-07	-0.292004	1.03494e-08	C	+	10	96675513	CYP2C18	1
10:96676190:C:G	GTEx/v7	Esophagus_Mucosa	ENSG00000108239	C	3.93865e-05	-0.347144	0.00147494	G	+	10	96676190	TBC1D12	1
10:96678696:C:T	GTEx/v7	Esophagus_Mucosa	ENSG00000108242	C	1.29801e-07	-0.325912	1.03494e-08	T	+	10	96678696	CYP2C18	1
10:96679176:C:G	GTEx/v7	Esophagus_Mucosa	ENSG00000108242	C	1.60336e-06	-0.291008	1.03494e-08	G	+	10	96679176	CYP2C18	1
10:96680701:A:T	GTEx/v7	Esophagus_Mucosa	ENSG00000108242	A	9.46183e-07	-0.292004	1.03494e-08	T	+	10	96680701	CYP2C18	1
10:96681133:A:G	GTEx/v7	Esophagus_Mucosa	ENSG00000108242	A	1.47544e-06	-0.289464	1.03494e-08	G	+	10	96681133	CYP2C18	1
10:96682129:C:G	GTEx/v7	Esophagus_Mucosa	ENSG00000108242	C	1.47544e-06	-0.289464	1.03494e-08	G	+	10	96682129	CYP2C18	1
10:96683734:A:G	GTEx/v7	Esophagus_Mucosa	ENSG00000108242	A	2.21585e-07	-0.322508	1.03494e-08	G	+	10	96683734	CYP2C18	1
10:96691021:A:G	GTEx/v7	Esophagus_Mucosa	ENSG00000108239	G	4.28957e-05	-0.34701	0.00147494	A	+	10	96691021	TBC1D12	1
10:96692627:A:G	GTEx/v7	Esophagus_Mucosa	ENSG00000108239	G	6.74479e-05	-0.337663	0.00147494	A	+	10	96692627	TBC1D12	1
10:96692627:A:G	GTEx/v7	Esophagus_Mucosa	ENSG00000108242	G	6.38055e-05	-0.24522	1.03494e-08	A	+	10	96692627	CYP2C18	1
10:96692779:A:C	GTEx/v7	Esophagus_Mucosa	ENSG00000108242	A	2.18728e-05	-0.237933	1.03494e-08	C	+	10	96692779	CYP2C18	1
10:96693563:A:G	GTEx/v7	Esophagus_Mucosa	ENSG00000108242	A	5.60402e-05	-0.242977	1.03494e-08	G	+	10	96693563	CYP2C18	1
10:96696555:C:G	GTEx/v7	Esophagus_Mucosa	ENSG00000108242	G	5.60402e-05	-0.242977	1.03494e-08	C	+	10	96696555	CYP2C18	1
10:96696903:A:G	GTEx/v7	Esophagus_Mucosa	ENSG00000108242	A	5.60402e-05	-0.242977	1.03494e-08	G	+	10	96696903	CYP2C18	1
10:96698970:G:T	GTEx/v7	Esophagus_Mucosa	ENSG00000108242	G	5.60402e-05	-0.242977	1.03494e-08	T	+	10	96698970	CYP2C18	1
10:96699010:C:CAG	GTEx/v7	Esophagus_Mucosa	ENSG00000108242	CAG	5.60402e-05	-0.242977	1.03494e-08	NA	NA	10	96699010	CYP2C18	1
10:96711706:C:G	GTEx/v7	Esophagus_Mucosa	ENSG00000108242	C	5.60402e-05	-0.242977	1.03494e-08	G	+	10	96711706	CYP2C18	1
10:96711949:G:GTCTT	GTEx/v7	Esophagus_Mucosa	ENSG00000108239	G	6.39625e-05	-0.343738	0.00147494	NA	NA	10	96711949	TBC1D12	1
10:96712978:C:T	GTEx/v7	Esophagus_Mucosa	ENSG00000108242	C	5.60402e-05	-0.242977	1.03494e-08	T	+	10	96712978	CYP2C18	1
10:96713180:A:AATATATTATT	GTEx/v7	Esophagus_Mucosa	ENSG00000108242	A	6.79798e-05	-0.242725	1.03494e-08	NA	NA	10	96713180	CYP2C18	1
10:96713372:C:T	GTEx/v7	Esophagus_Mucosa	ENSG00000108242	T	5.60402e-05	-0.242977	1.03494e-08	C	+	10	96713372	CYP2C18	1
10:96713995:A:G	GTEx/v7	Esophagus_Mucosa	ENSG00000108242	G	5.60402e-05	-0.242977	1.03494e-08	A	+	10	96713995	CYP2C18	1
10:96714425:A:C	GTEx/v7	Esophagus_Mucosa	ENSG00000108242	A	5.60402e-05	-0.242977	1.03494e-08	C	+	10	96714425	CYP2C18	1
10:96719521:A:G	GTEx/v7	Esophagus_Mucosa	ENSG00000108242	A	6.95345e-05	-0.222731	1.03494e-08	G	+	10	96719521	CYP2C18	1
10:96720169:A:G	GTEx/v7	Esophagus_Mucosa	ENSG00000108242	G	5.60402e-05	-0.242977	1.03494e-08	A	+	10	96720169	CYP2C18	1
10:96721662:C:T	GTEx/v7	Esophagus_Mucosa	ENSG00000108242	C	5.14572e-05	-0.244042	1.03494e-08	T	+	10	96721662	CYP2C18	1
10:96722552:C:T	GTEx/v7	Esophagus_Mucosa	ENSG00000108242	C	1.51535e-05	-0.270464	1.03494e-08	T	+	10	96722552	CYP2C18	1
10:96724115:C:T	GTEx/v7	Esophagus_Mucosa	ENSG00000108242	T	5.60402e-05	-0.242977	1.03494e-08	C	+	10	96724115	CYP2C18	1
10:96726084:C:CT	GTEx/v7	Esophagus_Mucosa	ENSG00000108242	CT	3.50254e-06	-0.299028	1.03494e-08	NA	NA	10	96726084	CYP2C18	1
10:96727403:A:C	GTEx/v7	Esophagus_Mucosa	ENSG00000108239	A	6.42869e-05	-0.338072	0.00147494	C	+	10	96727403	TBC1D12	1
10:96728688:C:T	GTEx/v7	Esophagus_Mucosa	ENSG00000108242	C	7.30964e-05	-0.2417	1.03494e-08	NA	NA	10	96728688	CYP2C18	1
10:96734466:A:T	GTEx/v7	Esophagus_Mucosa	ENSG00000108242	A	7.12001e-05	-0.244257	1.03494e-08	T	+	10	96734466	CYP2C18	1
10:96735342:A:T	GTEx/v7	Esophagus_Mucosa	ENSG00000108239	T	1.21726e-05	-0.372233	0.00147494	A	+	10	96735342	TBC1D12	1
10:96736184:A:G	GTEx/v7	Esophagus_Mucosa	ENSG00000108239	A	3.95095e-05	-0.348909	0.00147494	G	+	10	96736184	TBC1D12	1
10:96737177:A:G	GTEx/v7	Esophagus_Mucosa	ENSG00000108242	G	5.92751e-05	-0.242164	1.03494e-08	A	+	10	96737177	CYP2C18	1
10:96743108:C:T	GTEx/v7	Esophagus_Mucosa	ENSG00000108242	C	5.60402e-05	-0.242977	1.03494e-08	T	+	10	96743108	CYP2C18	1
10:96743502:G:GAGCTTCTTCATTCCCCCCTATGCAGGGC	GTEx/v7	Esophagus_Mucosa	ENSG00000108242	GAGCTTCTTCATTCCCCCCTATGCAGGGC	3.96017e-05	-0.251819	1.03494e-08	NA	NA	10	96743502	CYP2C18	1
10:96744727:A:AC	GTEx/v7	Esophagus_Mucosa	ENSG00000108242	A	5.60402e-05	-0.242977	1.03494e-08	NA	NA	10	96744727	CYP2C18	1
10:96744732:C:T	GTEx/v7	Esophagus_Mucosa	ENSG00000108242	T	5.60402e-05	-0.242977	1.03494e-08	NA	NA	10	96744732	CYP2C18	1
10:96750694:C:T	GTEx/v7	Esophagus_Mucosa	ENSG00000108242	C	3.14687e-05	-0.254995	1.03494e-08	T	+	10	96750694	CYP2C18	1
10:96752127:G:GCT	GTEx/v7	Esophagus_Mucosa	ENSG00000108242	G	5.60402e-05	-0.242977	1.03494e-08	NA	NA	10	96752127	CYP2C18	1
10:96752130:G:GA	GTEx/v7	Esophagus_Mucosa	ENSG00000108242	G	5.60402e-05	-0.242977	1.03494e-08	NA	NA	10	96752130	CYP2C18	1
10:96753645:G:T	GTEx/v7	Esophagus_Mucosa	ENSG00000108242	G	5.60402e-05	-0.242977	1.03494e-08	T	+	10	96753645	CYP2C18	1
10:96753828:A:G	GTEx/v7	Esophagus_Mucosa	ENSG00000108242	G	7.45068e-05	-0.241044	1.03494e-08	A	+	10	96753828	CYP2C18	1
10:96753908:A:C	GTEx/v7	Esophagus_Mucosa	ENSG00000108242	A	5.60402e-05	-0.242977	1.03494e-08	C	+	10	96753908	CYP2C18	1
10:96754246:C:T	GTEx/v7	Esophagus_Mucosa	ENSG00000108242	C	5.60402e-05	-0.242977	1.03494e-08	T	+	10	96754246	CYP2C18	1
10:96754259:A:G	GTEx/v7	Esophagus_Mucosa	ENSG00000108242	A	5.60402e-05	-0.242977	1.03494e-08	G	+	10	96754259	CYP2C18	1
10:96754368:C:T	GTEx/v7	Esophagus_Mucosa	ENSG00000108242	C	5.60402e-05	-0.242977	1.03494e-08	T	+	10	96754368	CYP2C18	1
10:96754962:A:AT	GTEx/v7	Esophagus_Mucosa	ENSG00000108242	A	2.03419e-05	-0.257447	1.03494e-08	NA	NA	10	96754962	CYP2C18	1
10:96754975:A:T	GTEx/v7	Esophagus_Mucosa	ENSG00000108242	T	5.60402e-05	-0.242977	1.03494e-08	A	+	10	96754975	CYP2C18	1
10:96755252:C:T	GTEx/v7	Esophagus_Mucosa	ENSG00000108242	T	5.60402e-05	-0.242977	1.03494e-08	C	+	10	96755252	CYP2C18	1
10:96755297:A:G	GTEx/v7	Esophagus_Mucosa	ENSG00000108242	G	5.60402e-05	-0.242977	1.03494e-08	A	+	10	96755297	CYP2C18	1
10:96755474:C:T	GTEx/v7	Esophagus_Mucosa	ENSG00000108242	T	5.60402e-05	-0.242977	1.03494e-08	C	+	10	96755474	CYP2C18	1
10:96755566:A:C	GTEx/v7	Esophagus_Mucosa	ENSG00000108242	A	5.60402e-05	-0.242977	1.03494e-08	C	+	10	96755566	CYP2C18	1
10:96756792:G:T	GTEx/v7	Esophagus_Mucosa	ENSG00000108242	G	5.60402e-05	-0.242977	1.03494e-08	T	+	10	96756792	CYP2C18	1
10:96757090:G:T	GTEx/v7	Esophagus_Mucosa	ENSG00000108242	T	5.60402e-05	-0.242977	1.03494e-08	G	+	10	96757090	CYP2C18	1
10:96757467:A:ATTCCCTTACAGGAAATGTCTTGCCTTTTGGGATAAGGCTCAAT	GTEx/v7	Esophagus_Mucosa	ENSG00000108242	ATTCCCTTACAGGAAATGTCTTGCCTTTTGGGATAAGGCTCAAT	4.86781e-05	-0.24564	1.03494e-08	NA	NA	10	96757467	CYP2C18	1
11:93874866:A:G	GTEx/v7	Esophagus_Mucosa	ENSG00000182919	G	2.85952e-05	0.182368	5.18176e-54	A	-	11	93874866	C11orf54	1
11:93875351:C:T	GTEx/v7	Esophagus_Mucosa	ENSG00000182919	C	4.26353e-05	0.177068	5.18176e-54	T	-	11	93875351	C11orf54	1
11:93875371:C:T	GTEx/v7	Esophagus_Mucosa	ENSG00000182919	C	2.85952e-05	0.182368	5.18176e-54	T	-	11	93875371	C11orf54	1
11:93877070:A:G	GTEx/v7	Esophagus_Mucosa	ENSG00000182919	A	2.62644e-05	0.181455	5.18176e-54	G	-	11	93877070	C11orf54	1
11:93889233:C:CTAATG	GTEx/v7	Esophagus_Mucosa	ENSG00000182919	CTAATG	3.79894e-05	0.174193	5.18176e-54	NA	NA	11	93889233	C11orf54	1
11:93890102:C:G	GTEx/v7	Esophagus_Mucosa	ENSG00000182919	C	6.80246e-05	0.169793	5.18176e-54	G	-	11	93890102	C11orf54	1
11:93890356:A:G	GTEx/v7	Esophagus_Mucosa	ENSG00000182919	G	6.33216e-05	0.1701	5.18176e-54	NA	NA	11	93890356	C11orf54	1
11:93891395:A:G	GTEx/v7	Esophagus_Mucosa	ENSG00000182919	G	4.70789e-05	0.173104	5.18176e-54	NA	NA	11	93891395	C11orf54	1
11:93892859:A:G	GTEx/v7	Esophagus_Mucosa	ENSG00000182919	A	3.79894e-05	0.174193	5.18176e-54	G	-	11	93892859	C11orf54	1
11:93905426:A:G	GTEx/v7	Esophagus_Mucosa	ENSG00000182919	A	2.64637e-05	0.178143	5.18176e-54	G	-	11	93905426	C11orf54	1
6:25728098:C:T	GTEx/v7	Esophagus_Muscularis	ENSG00000112343	T	8.25295e-05	-0.193756	2.44847e-07	C	+	6	25728098	TRIM38	1
6:25731342:A:G	GTEx/v7	Esophagus_Muscularis	ENSG00000112343	G	5.98684e-05	-0.196429	2.44847e-07	A	+	6	25731342	TRIM38	1
6:25731358:C:T	GTEx/v7	Esophagus_Muscularis	ENSG00000112343	C	8.72376e-05	-0.192581	2.44847e-07	T	+	6	25731358	TRIM38	1
6:25734920:A:C	GTEx/v7	Esophagus_Muscularis	ENSG00000112343	A	8.50978e-05	-0.193731	2.44847e-07	C	+	6	25734920	TRIM38	1
6:25735874:A:G	GTEx/v7	Esophagus_Muscularis	ENSG00000112343	G	8.44085e-05	-0.193342	2.44847e-07	A	+	6	25735874	TRIM38	1
6:25738619:C:T	GTEx/v7	Esophagus_Muscularis	ENSG00000112343	C	6.02105e-05	-0.197875	2.44847e-07	T	+	6	25738619	TRIM38	1
6:25739611:T:TG	GTEx/v7	Esophagus_Muscularis	ENSG00000112343	T	8.35878e-05	-0.193038	2.44847e-07	NA	NA	6	25739611	TRIM38	1
6:25741809:C:G	GTEx/v7	Esophagus_Muscularis	ENSG00000112343	G	4.72369e-05	-0.200153	2.44847e-07	C	+	6	25741809	TRIM38	1
6:25743559:A:G	GTEx/v7	Esophagus_Muscularis	ENSG00000112343	A	8.51671e-05	-0.192645	2.44847e-07	G	+	6	25743559	TRIM38	1
6:25745049:C:G	GTEx/v7	Esophagus_Muscularis	ENSG00000112343	G	8.48811e-05	-0.192876	2.44847e-07	C	+	6	25745049	TRIM38	1
6:25745225:C:CAT	GTEx/v7	Esophagus_Muscularis	ENSG00000112343	C	7.32156e-05	-0.195835	2.44847e-07	NA	NA	6	25745225	TRIM38	1
6:25755338:C:CAGAG	GTEx/v7	Esophagus_Muscularis	ENSG00000112343	CAGAG	7.00391e-05	-0.195344	2.44847e-07	NA	NA	6	25755338	TRIM38	1
6:25785925:C:T	GTEx/v7	Esophagus_Muscularis	ENSG00000111913	T	2.62447e-05	0.201068	9.13206e-05	T	+	6	25785925	FAM65B	1
6:25786993:C:T	GTEx/v7	Esophagus_Muscularis	ENSG00000111913	T	1.10816e-05	0.208024	9.13206e-05	T	+	6	25786993	FAM65B	1
6:25845432:G:GA	GTEx/v7	Esophagus_Muscularis	ENSG00000112343	G	7.41547e-05	-0.180288	2.44847e-07	NA	NA	6	25845432	TRIM38	1
10:96383524:A:G	GTEx/v7	Esophagus_Muscularis	ENSG00000138109	G	2.9177e-05	0.542902	0.00199	A	-	10	96383524	CYP2C9	1
10:96388364:G:T	GTEx/v7	Esophagus_Muscularis	ENSG00000138109	G	2.9177e-05	0.542902	0.00199	T	-	10	96388364	CYP2C9	1
10:96389784:A:G	GTEx/v7	Esophagus_Muscularis	ENSG00000138109	A	2.39973e-05	0.549078	0.00199	G	-	10	96389784	CYP2C9	1
10:96390079:A:G	GTEx/v7	Esophagus_Muscularis	ENSG00000138109	A	2.9177e-05	0.542902	0.00199	G	-	10	96390079	CYP2C9	1
10:96392063:C:T	GTEx/v7	Esophagus_Muscularis	ENSG00000138109	C	2.9177e-05	0.542902	0.00199	T	-	10	96392063	CYP2C9	1
10:96393683:A:G	GTEx/v7	Esophagus_Muscularis	ENSG00000138109	G	2.9177e-05	0.542902	0.00199	A	-	10	96393683	CYP2C9	1
10:96394254:C:T	GTEx/v7	Esophagus_Muscularis	ENSG00000138109	T	5.40679e-05	0.528941	0.00199	C	-	10	96394254	CYP2C9	1
10:96397539:G:T	GTEx/v7	Esophagus_Muscularis	ENSG00000138109	T	2.9177e-05	0.542902	0.00199	G	-	10	96397539	CYP2C9	1
10:96397876:C:T	GTEx/v7	Esophagus_Muscularis	ENSG00000138109	T	2.81084e-05	0.555199	0.00199	C	-	10	96397876	CYP2C9	1
10:96400221:C:T	GTEx/v7	Esophagus_Muscularis	ENSG00000138109	T	2.9177e-05	0.542902	0.00199	C	-	10	96400221	CYP2C9	1
10:96406092:A:G	GTEx/v7	Esophagus_Muscularis	ENSG00000138109	A	2.9177e-05	0.542902	0.00199	G	-	10	96406092	CYP2C9	1
10:96411252:G:T	GTEx/v7	Esophagus_Muscularis	ENSG00000138109	T	2.9177e-05	0.542902	0.00199	G	-	10	96411252	CYP2C9	1
10:96414633:C:T	GTEx/v7	Esophagus_Muscularis	ENSG00000138109	T	2.9177e-05	0.542902	0.00199	C	-	10	96414633	CYP2C9	1
10:96419165:A:C	GTEx/v7	Esophagus_Muscularis	ENSG00000138109	C	1.18999e-05	0.568761	0.00199	A	-	10	96419165	CYP2C9	1
10:96424148:G:T	GTEx/v7	Esophagus_Muscularis	ENSG00000138109	T	2.35255e-05	0.54487	0.00199	G	-	10	96424148	CYP2C9	1
10:96424439:A:G	GTEx/v7	Esophagus_Muscularis	ENSG00000138109	G	2.35255e-05	0.54487	0.00199	A	-	10	96424439	CYP2C9	1
10:96427354:C:T	GTEx/v7	Esophagus_Muscularis	ENSG00000138109	C	2.35255e-05	0.54487	0.00199	T	-	10	96427354	CYP2C9	1
10:96429130:A:G	GTEx/v7	Esophagus_Muscularis	ENSG00000138109	G	1.39358e-05	0.556098	0.00199	A	-	10	96429130	CYP2C9	1
10:96436439:A:G	GTEx/v7	Esophagus_Muscularis	ENSG00000138109	G	2.35255e-05	0.54487	0.00199	A	-	10	96436439	CYP2C9	1
10:96441082:C:T	GTEx/v7	Esophagus_Muscularis	ENSG00000138109	C	2.61231e-05	0.542014	0.00199	T	-	10	96441082	CYP2C9	1
10:96441927:C:G	GTEx/v7	Esophagus_Muscularis	ENSG00000138109	C	2.35255e-05	0.54487	0.00199	G	-	10	96441927	CYP2C9	1
10:96441949:A:G	GTEx/v7	Esophagus_Muscularis	ENSG00000138109	A	2.35255e-05	0.54487	0.00199	G	-	10	96441949	CYP2C9	1
10:96449450:A:C	GTEx/v7	Esophagus_Muscularis	ENSG00000138109	C	2.35255e-05	0.54487	0.00199	A	-	10	96449450	CYP2C9	1
10:96450169:G:T	GTEx/v7	Esophagus_Muscularis	ENSG00000138109	T	2.35255e-05	0.54487	0.00199	G	-	10	96450169	CYP2C9	1
10:96451060:A:C	GTEx/v7	Esophagus_Muscularis	ENSG00000138109	A	2.35255e-05	0.54487	0.00199	C	-	10	96451060	CYP2C9	1
10:96452024:A:C	GTEx/v7	Esophagus_Muscularis	ENSG00000138109	A	1.13997e-05	0.568694	0.00199	C	-	10	96452024	CYP2C9	1
10:96452818:C:T	GTEx/v7	Esophagus_Muscularis	ENSG00000138109	T	2.35255e-05	0.54487	0.00199	C	-	10	96452818	CYP2C9	1
10:96455800:C:T	GTEx/v7	Esophagus_Muscularis	ENSG00000138109	C	2.35255e-05	0.54487	0.00199	T	-	10	96455800	CYP2C9	1
10:96455809:G:T	GTEx/v7	Esophagus_Muscularis	ENSG00000138109	T	3.62655e-05	0.535574	0.00199	NA	NA	10	96455809	CYP2C9	1
10:96456121:A:C	GTEx/v7	Esophagus_Muscularis	ENSG00000138109	A	2.35255e-05	0.54487	0.00199	C	-	10	96456121	CYP2C9	1
10:96456685:A:G	GTEx/v7	Esophagus_Muscularis	ENSG00000138109	G	3.45217e-05	0.495849	0.00199	A	-	10	96456685	CYP2C9	1
10:96457019:G:T	GTEx/v7	Esophagus_Muscularis	ENSG00000138109	G	2.35255e-05	0.54487	0.00199	T	-	10	96457019	CYP2C9	1
10:96457208:C:T	GTEx/v7	Esophagus_Muscularis	ENSG00000138109	T	1.39358e-05	0.556098	0.00199	NA	NA	10	96457208	CYP2C9	1
10:96460278:A:G	GTEx/v7	Esophagus_Muscularis	ENSG00000138109	A	2.35255e-05	0.54487	0.00199	G	-	10	96460278	CYP2C9	1
10:96460294:A:G	GTEx/v7	Esophagus_Muscularis	ENSG00000138109	A	2.35255e-05	0.54487	0.00199	G	-	10	96460294	CYP2C9	1
10:96462251:C:G	GTEx/v7	Esophagus_Muscularis	ENSG00000138109	C	2.35255e-05	0.54487	0.00199	G	-	10	96462251	CYP2C9	1
10:96462701:A:G	GTEx/v7	Esophagus_Muscularis	ENSG00000138109	G	2.35255e-05	0.54487	0.00199	A	-	10	96462701	CYP2C9	1
10:96464730:A:G	GTEx/v7	Esophagus_Muscularis	ENSG00000138109	A	3.23284e-05	0.497175	0.00199	G	-	10	96464730	CYP2C9	1
10:96468755:C:T	GTEx/v7	Esophagus_Muscularis	ENSG00000138109	C	2.35255e-05	0.54487	0.00199	T	-	10	96468755	CYP2C9	1
10:96475624:G:T	GTEx/v7	Esophagus_Muscularis	ENSG00000138109	T	3.94693e-05	0.534005	0.00199	G	-	10	96475624	CYP2C9	1
10:96476102:C:G	GTEx/v7	Esophagus_Muscularis	ENSG00000138109	G	2.35255e-05	0.54487	0.00199	C	-	10	96476102	CYP2C9	1
10:96476786:A:G	GTEx/v7	Esophagus_Muscularis	ENSG00000138109	A	2.35255e-05	0.54487	0.00199	G	-	10	96476786	CYP2C9	1
10:96482852:A:G	GTEx/v7	Esophagus_Muscularis	ENSG00000138109	G	2.35255e-05	0.54487	0.00199	A	-	10	96482852	CYP2C9	1
10:96483008:C:G	GTEx/v7	Esophagus_Muscularis	ENSG00000138109	C	2.35255e-05	0.54487	0.00199	G	-	10	96483008	CYP2C9	1
10:96492543:A:G	GTEx/v7	Esophagus_Muscularis	ENSG00000138109	A	3.23284e-05	0.497175	0.00199	G	-	10	96492543	CYP2C9	1
10:96493332:C:T	GTEx/v7	Esophagus_Muscularis	ENSG00000138109	T	2.35255e-05	0.54487	0.00199	C	-	10	96493332	CYP2C9	1
10:96493750:A:G	GTEx/v7	Esophagus_Muscularis	ENSG00000138109	A	2.35255e-05	0.54487	0.00199	G	-	10	96493750	CYP2C9	1
10:96494912:C:T	GTEx/v7	Esophagus_Muscularis	ENSG00000138109	T	2.35255e-05	0.54487	0.00199	C	-	10	96494912	CYP2C9	1
10:96498144:A:G	GTEx/v7	Esophagus_Muscularis	ENSG00000138109	G	5.27953e-05	0.526464	0.00199	A	-	10	96498144	CYP2C9	1
10:96498813:C:T	GTEx/v7	Esophagus_Muscularis	ENSG00000138109	C	2.35255e-05	0.54487	0.00199	T	-	10	96498813	CYP2C9	1
10:96499512:A:T	GTEx/v7	Esophagus_Muscularis	ENSG00000138109	T	1.2011e-05	0.534042	0.00199	A	-	10	96499512	CYP2C9	1
10:96499555:G:T	GTEx/v7	Esophagus_Muscularis	ENSG00000138109	G	4.26145e-05	0.501745	0.00199	T	-	10	96499555	CYP2C9	1
10:96499710:A:C	GTEx/v7	Esophagus_Muscularis	ENSG00000138109	A	2.35255e-05	0.54487	0.00199	C	-	10	96499710	CYP2C9	1
10:96499813:G:T	GTEx/v7	Esophagus_Muscularis	ENSG00000138109	G	2.35255e-05	0.54487	0.00199	T	-	10	96499813	CYP2C9	1
10:96499924:C:T	GTEx/v7	Esophagus_Muscularis	ENSG00000138109	C	4.6417e-05	0.498985	0.00199	T	-	10	96499924	CYP2C9	1
10:96500010:A:T	GTEx/v7	Esophagus_Muscularis	ENSG00000138109	A	1.34697e-05	0.546795	0.00199	T	-	10	96500010	CYP2C9	1
10:96500563:C:T	GTEx/v7	Esophagus_Muscularis	ENSG00000138109	C	2.55857e-05	0.542872	0.00199	T	-	10	96500563	CYP2C9	1
10:96501004:C:T	GTEx/v7	Esophagus_Muscularis	ENSG00000138109	C	2.12189e-05	0.516518	0.00199	T	-	10	96501004	CYP2C9	1
10:96501069:A:T	GTEx/v7	Esophagus_Muscularis	ENSG00000138109	T	2.12189e-05	0.516518	0.00199	A	-	10	96501069	CYP2C9	1
10:96501175:A:T	GTEx/v7	Esophagus_Muscularis	ENSG00000138109	A	2.12189e-05	0.516518	0.00199	T	-	10	96501175	CYP2C9	1
10:96501708:A:G	GTEx/v7	Esophagus_Muscularis	ENSG00000138109	A	2.35255e-05	0.54487	0.00199	G	-	10	96501708	CYP2C9	1
10:96502658:A:G	GTEx/v7	Esophagus_Muscularis	ENSG00000138109	A	2.35255e-05	0.54487	0.00199	G	-	10	96502658	CYP2C9	1
10:96503017:C:T	GTEx/v7	Esophagus_Muscularis	ENSG00000138109	C	2.12189e-05	0.516518	0.00199	T	-	10	96503017	CYP2C9	1
10:96504395:A:G	GTEx/v7	Esophagus_Muscularis	ENSG00000138109	A	2.35255e-05	0.54487	0.00199	G	-	10	96504395	CYP2C9	1
10:96505880:C:G	GTEx/v7	Esophagus_Muscularis	ENSG00000138109	G	1.1617e-05	0.534845	0.00199	C	-	10	96505880	CYP2C9	1
10:96507575:C:T	GTEx/v7	Esophagus_Muscularis	ENSG00000138109	T	2.87653e-05	0.544406	0.00199	C	-	10	96507575	CYP2C9	1
10:96507589:A:G	GTEx/v7	Esophagus_Muscularis	ENSG00000138109	G	1.57577e-05	0.53862	0.00199	A	-	10	96507589	CYP2C9	1
10:96508011:C:T	GTEx/v7	Esophagus_Muscularis	ENSG00000138109	C	3.50189e-05	0.49583	0.00199	T	-	10	96508011	CYP2C9	1
10:96508039:A:C	GTEx/v7	Esophagus_Muscularis	ENSG00000138109	C	1.94578e-05	0.51334	0.00199	A	-	10	96508039	CYP2C9	1
10:96508789:T:TA	GTEx/v7	Esophagus_Muscularis	ENSG00000138109	T	3.48956e-05	0.496973	0.00199	NA	NA	10	96508789	CYP2C9	1
10:96509914:T:TC	GTEx/v7	Esophagus_Muscularis	ENSG00000138109	T	9.7286e-06	0.532939	0.00199	NA	NA	10	96509914	CYP2C9	1
10:96510711:C:CT	GTEx/v7	Esophagus_Muscularis	ENSG00000138109	C	1.98978e-05	0.512382	0.00199	NA	NA	10	96510711	CYP2C9	1
10:96511724:A:G	GTEx/v7	Esophagus_Muscularis	ENSG00000138109	G	3.23284e-05	0.497175	0.00199	A	-	10	96511724	CYP2C9	1
10:96512547:C:G	GTEx/v7	Esophagus_Muscularis	ENSG00000138109	G	3.23284e-05	0.497175	0.00199	C	-	10	96512547	CYP2C9	1
10:96513106:A:G	GTEx/v7	Esophagus_Muscularis	ENSG00000138109	A	3.23284e-05	0.497175	0.00199	G	-	10	96513106	CYP2C9	1
10:96514016:A:G	GTEx/v7	Esophagus_Muscularis	ENSG00000138109	G	2.35255e-05	0.54487	0.00199	A	-	10	96514016	CYP2C9	1
10:96514363:A:T	GTEx/v7	Esophagus_Muscularis	ENSG00000138109	T	1.91357e-05	0.512954	0.00199	A	-	10	96514363	CYP2C9	1
10:96514609:T:TC	GTEx/v7	Esophagus_Muscularis	ENSG00000138109	T	1.91357e-05	0.512954	0.00199	NA	NA	10	96514609	CYP2C9	1
10:96515341:A:G	GTEx/v7	Esophagus_Muscularis	ENSG00000138109	A	1.91357e-05	0.512954	0.00199	G	-	10	96515341	CYP2C9	1
10:96515342:C:T	GTEx/v7	Esophagus_Muscularis	ENSG00000138109	C	2.35255e-05	0.54487	0.00199	T	-	10	96515342	CYP2C9	1
10:96516575:C:T	GTEx/v7	Esophagus_Muscularis	ENSG00000138109	C	3.23284e-05	0.497175	0.00199	T	-	10	96516575	CYP2C9	1
10:96516699:G:T	GTEx/v7	Esophagus_Muscularis	ENSG00000138109	G	2.35255e-05	0.54487	0.00199	T	-	10	96516699	CYP2C9	1
10:96517626:A:C	GTEx/v7	Esophagus_Muscularis	ENSG00000138109	A	2.35255e-05	0.54487	0.00199	C	-	10	96517626	CYP2C9	1
10:96518705:C:T	GTEx/v7	Esophagus_Muscularis	ENSG00000138109	T	2.6299e-05	0.507581	0.00199	C	-	10	96518705	CYP2C9	1
10:96518844:A:G	GTEx/v7	Esophagus_Muscularis	ENSG00000138109	G	3.10517e-05	0.500363	0.00199	A	-	10	96518844	CYP2C9	1
10:96519132:C:T	GTEx/v7	Esophagus_Muscularis	ENSG00000138109	T	2.35255e-05	0.54487	0.00199	C	-	10	96519132	CYP2C9	1
10:96519134:G:T	GTEx/v7	Esophagus_Muscularis	ENSG00000138109	T	2.35255e-05	0.54487	0.00199	G	-	10	96519134	CYP2C9	1
10:96519244:G:T	GTEx/v7	Esophagus_Muscularis	ENSG00000138109	G	2.35255e-05	0.54487	0.00199	T	-	10	96519244	CYP2C9	1
10:96519691:A:G	GTEx/v7	Esophagus_Muscularis	ENSG00000138109	A	2.35255e-05	0.54487	0.00199	G	-	10	96519691	CYP2C9	1
10:96519743:C:T	GTEx/v7	Esophagus_Muscularis	ENSG00000138109	C	1.86194e-05	0.557352	0.00199	T	-	10	96519743	CYP2C9	1
10:96521045:C:T	GTEx/v7	Esophagus_Muscularis	ENSG00000138109	T	3.23284e-05	0.497175	0.00199	C	-	10	96521045	CYP2C9	1
10:96521574:G:T	GTEx/v7	Esophagus_Muscularis	ENSG00000138109	G	1.2011e-05	0.534042	0.00199	T	-	10	96521574	CYP2C9	1
10:96522561:C:T	GTEx/v7	Esophagus_Muscularis	ENSG00000138109	C	6.83539e-05	0.4797	0.00199	T	-	10	96522561	CYP2C9	1
10:96523402:A:G	GTEx/v7	Esophagus_Muscularis	ENSG00000138109	A	1.91357e-05	0.512954	0.00199	G	-	10	96523402	CYP2C9	1
10:96525300:C:G	GTEx/v7	Esophagus_Muscularis	ENSG00000138109	C	3.50722e-05	0.497788	0.00199	G	-	10	96525300	CYP2C9	1
10:96526531:A:C	GTEx/v7	Esophagus_Muscularis	ENSG00000138109	C	3.23284e-05	0.497175	0.00199	A	-	10	96526531	CYP2C9	1
10:96527384:C:G	GTEx/v7	Esophagus_Muscularis	ENSG00000138109	C	1.08959e-05	0.526235	0.00199	G	-	10	96527384	CYP2C9	1
10:96528430:C:T	GTEx/v7	Esophagus_Muscularis	ENSG00000138109	C	1.08959e-05	0.526235	0.00199	T	-	10	96528430	CYP2C9	1
10:96529544:C:T	GTEx/v7	Esophagus_Muscularis	ENSG00000138109	C	1.08959e-05	0.526235	0.00199	T	-	10	96529544	CYP2C9	1
10:96530260:C:T	GTEx/v7	Esophagus_Muscularis	ENSG00000138109	C	1.2011e-05	0.534042	0.00199	T	-	10	96530260	CYP2C9	1
10:96530497:A:G	GTEx/v7	Esophagus_Muscularis	ENSG00000138109	G	2.35255e-05	0.54487	0.00199	A	-	10	96530497	CYP2C9	1
10:96531260:G:T	GTEx/v7	Esophagus_Muscularis	ENSG00000138109	G	1.08959e-05	0.526235	0.00199	T	-	10	96531260	CYP2C9	1
10:96531369:G:T	GTEx/v7	Esophagus_Muscularis	ENSG00000138109	G	1.91357e-05	0.512954	0.00199	T	-	10	96531369	CYP2C9	1
10:96531598:C:T	GTEx/v7	Esophagus_Muscularis	ENSG00000138109	T	1.91357e-05	0.512954	0.00199	C	-	10	96531598	CYP2C9	1
10:96532073:C:T	GTEx/v7	Esophagus_Muscularis	ENSG00000138109	C	2.35255e-05	0.54487	0.00199	T	-	10	96532073	CYP2C9	1
10:96532930:A:G	GTEx/v7	Esophagus_Muscularis	ENSG00000138109	A	3.23284e-05	0.497175	0.00199	G	-	10	96532930	CYP2C9	1
10:96533173:C:T	GTEx/v7	Esophagus_Muscularis	ENSG00000138109	T	2.35255e-05	0.54487	0.00199	C	-	10	96533173	CYP2C9	1
10:96533587:C:T	GTEx/v7	Esophagus_Muscularis	ENSG00000138109	C	1.08959e-05	0.526235	0.00199	T	-	10	96533587	CYP2C9	1
10:96533767:A:G	GTEx/v7	Esophagus_Muscularis	ENSG00000138109	G	1.08959e-05	0.526235	0.00199	A	-	10	96533767	CYP2C9	1
10:96534043:A:T	GTEx/v7	Esophagus_Muscularis	ENSG00000138109	A	1.91357e-05	0.512954	0.00199	T	-	10	96534043	CYP2C9	1
10:96534234:A:G	GTEx/v7	Esophagus_Muscularis	ENSG00000138109	G	2.35255e-05	0.54487	0.00199	A	-	10	96534234	CYP2C9	1
10:96534475:G:T	GTEx/v7	Esophagus_Muscularis	ENSG00000138109	G	1.91357e-05	0.512954	0.00199	T	-	10	96534475	CYP2C9	1
10:96535628:C:T	GTEx/v7	Esophagus_Muscularis	ENSG00000138109	C	1.08959e-05	0.526235	0.00199	T	-	10	96535628	CYP2C9	1
10:96539144:A:G	GTEx/v7	Esophagus_Muscularis	ENSG00000138109	G	1.91357e-05	0.512954	0.00199	A	-	10	96539144	CYP2C9	1
10:96539980:C:CTT	GTEx/v7	Esophagus_Muscularis	ENSG00000138109	C	2.35255e-05	0.54487	0.00199	NA	NA	10	96539980	CYP2C9	1
10:96540889:A:G	GTEx/v7	Esophagus_Muscularis	ENSG00000138109	A	1.2011e-05	0.534042	0.00199	G	-	10	96540889	CYP2C9	1
10:96541373:A:G	GTEx/v7	Esophagus_Muscularis	ENSG00000138109	G	7.04151e-06	0.554122	0.00199	A	-	10	96541373	CYP2C9	1
10:96542689:A:G	GTEx/v7	Esophagus_Muscularis	ENSG00000138109	G	1.08959e-05	0.526235	0.00199	A	-	10	96542689	CYP2C9	1
10:96543753:C:G	GTEx/v7	Esophagus_Muscularis	ENSG00000138109	G	5.27953e-05	0.526464	0.00199	C	-	10	96543753	CYP2C9	1
10:96544815:C:T	GTEx/v7	Esophagus_Muscularis	ENSG00000138109	C	1.2011e-05	0.534042	0.00199	T	-	10	96544815	CYP2C9	1
10:96544980:C:T	GTEx/v7	Esophagus_Muscularis	ENSG00000138109	T	2.41075e-05	0.508817	0.00199	C	-	10	96544980	CYP2C9	1
10:96545475:C:T	GTEx/v7	Esophagus_Muscularis	ENSG00000138109	T	2.35255e-05	0.54487	0.00199	C	-	10	96545475	CYP2C9	1
10:96545632:C:T	GTEx/v7	Esophagus_Muscularis	ENSG00000138109	T	2.35255e-05	0.54487	0.00199	C	-	10	96545632	CYP2C9	1
10:96546020:A:T	GTEx/v7	Esophagus_Muscularis	ENSG00000138109	A	2.35255e-05	0.54487	0.00199	T	-	10	96546020	CYP2C9	1
10:96546246:G:T	GTEx/v7	Esophagus_Muscularis	ENSG00000138109	T	2.35255e-05	0.54487	0.00199	G	-	10	96546246	CYP2C9	1
10:96546697:A:C	GTEx/v7	Esophagus_Muscularis	ENSG00000138109	C	2.08508e-05	0.549201	0.00199	A	-	10	96546697	CYP2C9	1
10:96547356:A:T	GTEx/v7	Esophagus_Muscularis	ENSG00000138109	A	1.91357e-05	0.512954	0.00199	T	-	10	96547356	CYP2C9	1
10:96547736:A:T	GTEx/v7	Esophagus_Muscularis	ENSG00000138109	A	5.27953e-05	0.526464	0.00199	T	-	10	96547736	CYP2C9	1
10:96548490:C:T	GTEx/v7	Esophagus_Muscularis	ENSG00000138109	T	6.52531e-06	0.543918	0.00199	C	-	10	96548490	CYP2C9	1
10:96548877:G:GT	GTEx/v7	Esophagus_Muscularis	ENSG00000138109	GT	1.9934e-05	0.551593	0.00199	NA	NA	10	96548877	CYP2C9	1
10:96549486:C:T	GTEx/v7	Esophagus_Muscularis	ENSG00000138109	T	1.91357e-05	0.512954	0.00199	C	-	10	96549486	CYP2C9	1
10:96549859:A:T	GTEx/v7	Esophagus_Muscularis	ENSG00000138109	T	1.91357e-05	0.512954	0.00199	A	-	10	96549859	CYP2C9	1
10:96549881:C:CT	GTEx/v7	Esophagus_Muscularis	ENSG00000138109	C	1.2011e-05	0.534042	0.00199	NA	NA	10	96549881	CYP2C9	1
10:96550077:A:T	GTEx/v7	Esophagus_Muscularis	ENSG00000138109	T	1.2011e-05	0.534042	0.00199	A	-	10	96550077	CYP2C9	1
10:96550919:A:T	GTEx/v7	Esophagus_Muscularis	ENSG00000138109	A	2.35255e-05	0.54487	0.00199	T	-	10	96550919	CYP2C9	1
10:96551090:A:G	GTEx/v7	Esophagus_Muscularis	ENSG00000138109	G	1.08959e-05	0.526235	0.00199	A	-	10	96551090	CYP2C9	1
10:96551092:C:T	GTEx/v7	Esophagus_Muscularis	ENSG00000138109	T	9.83413e-06	0.529421	0.00199	C	-	10	96551092	CYP2C9	1
10:96551216:C:G	GTEx/v7	Esophagus_Muscularis	ENSG00000138109	C	2.35255e-05	0.54487	0.00199	G	-	10	96551216	CYP2C9	1
10:96551475:A:G	GTEx/v7	Esophagus_Muscularis	ENSG00000138109	A	2.01521e-05	0.5342	0.00199	NA	NA	10	96551475	CYP2C9	1
10:96552187:C:T	GTEx/v7	Esophagus_Muscularis	ENSG00000138109	T	2.35255e-05	0.54487	0.00199	C	-	10	96552187	CYP2C9	1
10:96552188:A:T	GTEx/v7	Esophagus_Muscularis	ENSG00000138109	A	1.08959e-05	0.526235	0.00199	T	-	10	96552188	CYP2C9	1
10:96552327:A:G	GTEx/v7	Esophagus_Muscularis	ENSG00000138109	G	9.58466e-06	0.53406	0.00199	A	-	10	96552327	CYP2C9	1
10:96553499:C:G	GTEx/v7	Esophagus_Muscularis	ENSG00000138109	C	1.08959e-05	0.526235	0.00199	G	-	10	96553499	CYP2C9	1
10:96553520:A:G	GTEx/v7	Esophagus_Muscularis	ENSG00000138109	A	1.2011e-05	0.534042	0.00199	G	-	10	96553520	CYP2C9	1
10:96553577:A:G	GTEx/v7	Esophagus_Muscularis	ENSG00000138109	G	2.35255e-05	0.54487	0.00199	A	-	10	96553577	CYP2C9	1
10:96553689:G:T	GTEx/v7	Esophagus_Muscularis	ENSG00000138109	G	1.91357e-05	0.512954	0.00199	T	-	10	96553689	CYP2C9	1
10:96553753:A:G	GTEx/v7	Esophagus_Muscularis	ENSG00000138109	A	5.52773e-05	0.511025	0.00199	G	-	10	96553753	CYP2C9	1
10:96553758:G:T	GTEx/v7	Esophagus_Muscularis	ENSG00000138109	G	1.08959e-05	0.526235	0.00199	T	-	10	96553758	CYP2C9	1
10:96553918:C:T	GTEx/v7	Esophagus_Muscularis	ENSG00000138109	T	2.35255e-05	0.54487	0.00199	C	-	10	96553918	CYP2C9	1
10:96554049:C:G	GTEx/v7	Esophagus_Muscularis	ENSG00000138109	G	1.18844e-05	0.526848	0.00199	C	-	10	96554049	CYP2C9	1
10:96554771:C:T	GTEx/v7	Esophagus_Muscularis	ENSG00000138109	C	6.55953e-05	0.517825	0.00199	T	-	10	96554771	CYP2C9	1
10:96555316:G:T	GTEx/v7	Esophagus_Muscularis	ENSG00000138109	G	6.8893e-06	0.546785	0.00199	T	-	10	96555316	CYP2C9	1
10:96555447:A:G	GTEx/v7	Esophagus_Muscularis	ENSG00000138109	G	1.08959e-05	0.526235	0.00199	A	-	10	96555447	CYP2C9	1
10:96555605:G:GT	GTEx/v7	Esophagus_Muscularis	ENSG00000138109	G	1.75821e-05	0.514998	0.00199	NA	NA	10	96555605	CYP2C9	1
10:96556316:A:G	GTEx/v7	Esophagus_Muscularis	ENSG00000138109	A	1.2011e-05	0.534042	0.00199	G	-	10	96556316	CYP2C9	1
10:96556671:A:T	GTEx/v7	Esophagus_Muscularis	ENSG00000138109	A	1.08959e-05	0.526235	0.00199	T	-	10	96556671	CYP2C9	1
10:96557212:G:T	GTEx/v7	Esophagus_Muscularis	ENSG00000138109	T	1.00776e-06	0.603518	0.00199	G	-	10	96557212	CYP2C9	1
10:96560487:C:T	GTEx/v7	Esophagus_Muscularis	ENSG00000138109	C	1.08959e-05	0.526235	0.00199	T	-	10	96560487	CYP2C9	1
10:96560618:G:T	GTEx/v7	Esophagus_Muscularis	ENSG00000138109	G	1.2011e-05	0.534042	0.00199	T	-	10	96560618	CYP2C9	1
10:96560695:A:G	GTEx/v7	Esophagus_Muscularis	ENSG00000138109	G	1.2011e-05	0.534042	0.00199	A	-	10	96560695	CYP2C9	1
10:96560911:C:T	GTEx/v7	Esophagus_Muscularis	ENSG00000138109	T	2.35255e-05	0.54487	0.00199	C	-	10	96560911	CYP2C9	1
10:96562482:C:T	GTEx/v7	Esophagus_Muscularis	ENSG00000138109	C	1.2011e-05	0.534042	0.00199	T	-	10	96562482	CYP2C9	1
10:96565151:A:C	GTEx/v7	Esophagus_Muscularis	ENSG00000138109	C	1.08959e-05	0.526235	0.00199	A	-	10	96565151	CYP2C9	1
10:96566698:A:G	GTEx/v7	Esophagus_Muscularis	ENSG00000138109	G	5.64879e-05	0.523346	0.00199	A	-	10	96566698	CYP2C9	1
10:96566779:G:T	GTEx/v7	Esophagus_Muscularis	ENSG00000138109	G	3.25885e-05	0.561584	0.00199	T	-	10	96566779	CYP2C9	1
10:96568033:T:TA	GTEx/v7	Esophagus_Muscularis	ENSG00000138109	T	8.02007e-06	0.534698	0.00199	NA	NA	10	96568033	CYP2C9	1
10:96568035:A:T	GTEx/v7	Esophagus_Muscularis	ENSG00000138109	T	9.88974e-06	-0.543736	0.00199	NA	NA	10	96568035	CYP2C9	1
10:96569827:C:T	GTEx/v7	Esophagus_Muscularis	ENSG00000138109	T	2.35255e-05	0.54487	0.00199	C	-	10	96569827	CYP2C9	1
10:96570276:C:CTT	GTEx/v7	Esophagus_Muscularis	ENSG00000138109	CTT	4.7197e-05	0.529305	0.00199	NA	NA	10	96570276	CYP2C9	1
10:96570501:A:T	GTEx/v7	Esophagus_Muscularis	ENSG00000138109	T	1.34137e-05	0.572918	0.00199	A	-	10	96570501	CYP2C9	1
10:96570509:G:T	GTEx/v7	Esophagus_Muscularis	ENSG00000138109	T	1.55625e-05	0.565301	0.00199	G	-	10	96570509	CYP2C9	1
10:96571199:A:C	GTEx/v7	Esophagus_Muscularis	ENSG00000138109	C	1.6801e-05	0.516752	0.00199	A	-	10	96571199	CYP2C9	1
10:96573396:C:G	GTEx/v7	Esophagus_Muscularis	ENSG00000138109	G	2.35255e-05	0.54487	0.00199	C	-	10	96573396	CYP2C9	1
10:96575280:A:G	GTEx/v7	Esophagus_Muscularis	ENSG00000138109	G	1.08959e-05	0.526235	0.00199	A	-	10	96575280	CYP2C9	1
10:96576190:A:C	GTEx/v7	Esophagus_Muscularis	ENSG00000138109	C	2.87653e-05	0.544406	0.00199	A	-	10	96576190	CYP2C9	1
10:96580064:A:T	GTEx/v7	Esophagus_Muscularis	ENSG00000138109	T	2.35255e-05	0.54487	0.00199	NA	NA	10	96580064	CYP2C9	1
10:96580140:G:T	GTEx/v7	Esophagus_Muscularis	ENSG00000138109	G	2.35255e-05	0.54487	0.00199	T	-	10	96580140	CYP2C9	1
10:96582914:A:G	GTEx/v7	Esophagus_Muscularis	ENSG00000138109	A	7.35111e-05	0.498285	0.00199	G	-	10	96582914	CYP2C9	1
10:96588811:C:T	GTEx/v7	Esophagus_Muscularis	ENSG00000138109	T	2.35255e-05	0.54487	0.00199	NA	NA	10	96588811	CYP2C9	1
10:96589138:C:G	GTEx/v7	Esophagus_Muscularis	ENSG00000138109	G	2.35255e-05	0.54487	0.00199	NA	NA	10	96589138	CYP2C9	1
10:96590970:C:CT	GTEx/v7	Esophagus_Muscularis	ENSG00000138109	CT	6.80851e-06	0.54415	0.00199	NA	NA	10	96590970	CYP2C9	1
10:96594700:C:T	GTEx/v7	Esophagus_Muscularis	ENSG00000138109	T	2.35255e-05	0.54487	0.00199	C	-	10	96594700	CYP2C9	1
10:96596151:G:GT	GTEx/v7	Esophagus_Muscularis	ENSG00000138109	GT	1.7962e-05	0.554479	0.00199	NA	NA	10	96596151	CYP2C9	1
10:96596436:A:G	GTEx/v7	Esophagus_Muscularis	ENSG00000138109	A	1.31457e-05	0.557175	0.00199	G	-	10	96596436	CYP2C9	1
10:96596483:C:T	GTEx/v7	Esophagus_Muscularis	ENSG00000138109	T	1.08959e-05	0.526235	0.00199	NA	NA	10	96596483	CYP2C9	1
10:96596641:C:G	GTEx/v7	Esophagus_Muscularis	ENSG00000138109	G	2.35255e-05	0.54487	0.00199	C	-	10	96596641	CYP2C9	1
10:96596695:G:GC	GTEx/v7	Esophagus_Muscularis	ENSG00000138109	G	1.91357e-05	0.512954	0.00199	NA	NA	10	96596695	CYP2C9	1
10:96596750:C:G	GTEx/v7	Esophagus_Muscularis	ENSG00000138109	G	1.08959e-05	0.526235	0.00199	C	-	10	96596750	CYP2C9	1
10:96598316:C:T	GTEx/v7	Esophagus_Muscularis	ENSG00000138109	T	2.35255e-05	0.54487	0.00199	C	-	10	96598316	CYP2C9	1
10:96598815:A:G	GTEx/v7	Esophagus_Muscularis	ENSG00000138109	G	4.01757e-05	0.491526	0.00199	A	-	10	96598815	CYP2C9	1
10:96599761:A:T	GTEx/v7	Esophagus_Muscularis	ENSG00000138109	T	2.49767e-05	0.510173	0.00199	A	-	10	96599761	CYP2C9	1
10:96600123:A:G	GTEx/v7	Esophagus_Muscularis	ENSG00000138109	A	2.35255e-05	0.54487	0.00199	G	-	10	96600123	CYP2C9	1
10:96601144:A:G	GTEx/v7	Esophagus_Muscularis	ENSG00000138109	A	2.35255e-05	0.54487	0.00199	G	-	10	96601144	CYP2C9	1
10:96601761:C:T	GTEx/v7	Esophagus_Muscularis	ENSG00000138109	T	1.08959e-05	0.526235	0.00199	C	-	10	96601761	CYP2C9	1
10:96602623:A:G	GTEx/v7	Esophagus_Muscularis	ENSG00000138109	A	2.35255e-05	0.54487	0.00199	G	-	10	96602623	CYP2C9	1
10:96603091:A:T	GTEx/v7	Esophagus_Muscularis	ENSG00000138109	A	2.35255e-05	0.54487	0.00199	T	-	10	96603091	CYP2C9	1
10:96603745:C:T	GTEx/v7	Esophagus_Muscularis	ENSG00000138109	C	2.48811e-05	0.546097	0.00199	T	-	10	96603745	CYP2C9	1
10:96607676:C:G	GTEx/v7	Esophagus_Muscularis	ENSG00000138109	G	4.59207e-05	0.521113	0.00199	NA	NA	10	96607676	CYP2C9	1
10:96608264:A:G	GTEx/v7	Esophagus_Muscularis	ENSG00000138109	G	5.27953e-05	0.526464	0.00199	NA	NA	10	96608264	CYP2C9	1
10:96610082:A:T	GTEx/v7	Esophagus_Muscularis	ENSG00000138109	T	1.91357e-05	0.512954	0.00199	A	-	10	96610082	CYP2C9	1
10:96610628:C:G	GTEx/v7	Esophagus_Muscularis	ENSG00000138109	G	2.35255e-05	0.54487	0.00199	C	-	10	96610628	CYP2C9	1
10:96610631:C:T	GTEx/v7	Esophagus_Muscularis	ENSG00000138109	C	2.35255e-05	0.54487	0.00199	T	-	10	96610631	CYP2C9	1
10:96611177:C:T	GTEx/v7	Esophagus_Muscularis	ENSG00000138109	T	1.03694e-05	0.571958	0.00199	C	-	10	96611177	CYP2C9	1
10:96619002:A:G	GTEx/v7	Esophagus_Muscularis	ENSG00000138109	A	1.2011e-05	0.534042	0.00199	G	-	10	96619002	CYP2C9	1
10:96619025:C:T	GTEx/v7	Esophagus_Muscularis	ENSG00000138109	T	2.35255e-05	0.54487	0.00199	C	-	10	96619025	CYP2C9	1
10:96619086:G:T	GTEx/v7	Esophagus_Muscularis	ENSG00000138109	T	1.91357e-05	0.512954	0.00199	G	-	10	96619086	CYP2C9	1
10:96620304:G:T	GTEx/v7	Esophagus_Muscularis	ENSG00000138109	G	6.91505e-06	0.560455	0.00199	T	-	10	96620304	CYP2C9	1
10:96626682:C:T	GTEx/v7	Esophagus_Muscularis	ENSG00000138109	T	2.35255e-05	0.54487	0.00199	C	-	10	96626682	CYP2C9	1
10:96630716:A:G	GTEx/v7	Esophagus_Muscularis	ENSG00000138109	A	2.35255e-05	0.54487	0.00199	G	-	10	96630716	CYP2C9	1
10:96632871:C:T	GTEx/v7	Esophagus_Muscularis	ENSG00000138109	T	2.6973e-05	0.500241	0.00199	C	-	10	96632871	CYP2C9	1
10:96633434:A:G	GTEx/v7	Esophagus_Muscularis	ENSG00000138109	A	5.90178e-05	0.523379	0.00199	G	-	10	96633434	CYP2C9	1
10:96634735:C:T	GTEx/v7	Esophagus_Muscularis	ENSG00000138109	T	2.80696e-05	0.549103	0.00199	C	-	10	96634735	CYP2C9	1
10:96635396:C:T	GTEx/v7	Esophagus_Muscularis	ENSG00000138109	C	2.64581e-05	0.541799	0.00199	T	-	10	96635396	CYP2C9	1
10:96638446:C:T	GTEx/v7	Esophagus_Muscularis	ENSG00000138109	C	6.46812e-05	0.51778	0.00199	T	-	10	96638446	CYP2C9	1
10:96638896:A:G	GTEx/v7	Esophagus_Muscularis	ENSG00000138109	A	4.0434e-05	0.516418	0.00199	G	-	10	96638896	CYP2C9	1
10:96639896:A:G	GTEx/v7	Esophagus_Muscularis	ENSG00000138109	G	3.55923e-05	0.523496	0.00199	A	-	10	96639896	CYP2C9	1
10:96641794:A:C	GTEx/v7	Esophagus_Muscularis	ENSG00000138109	C	2.35255e-05	0.54487	0.00199	A	-	10	96641794	CYP2C9	1
10:96642431:C:G	GTEx/v7	Esophagus_Muscularis	ENSG00000138109	G	2.35255e-05	0.54487	0.00199	C	-	10	96642431	CYP2C9	1
10:96643896:A:T	GTEx/v7	Esophagus_Muscularis	ENSG00000138109	A	5.3688e-05	0.512789	0.00199	T	-	10	96643896	CYP2C9	1
10:96645428:C:T	GTEx/v7	Esophagus_Muscularis	ENSG00000138109	C	1.7391e-05	0.580478	0.00199	T	-	10	96645428	CYP2C9	1
10:96649690:C:T	GTEx/v7	Esophagus_Muscularis	ENSG00000138109	T	2.4654e-05	0.543281	0.00199	C	-	10	96649690	CYP2C9	1
10:96650048:C:T	GTEx/v7	Esophagus_Muscularis	ENSG00000138109	T	2.65787e-05	0.541554	0.00199	C	-	10	96650048	CYP2C9	1
10:96651789:A:G	GTEx/v7	Esophagus_Muscularis	ENSG00000138109	G	4.0434e-05	0.516418	0.00199	A	-	10	96651789	CYP2C9	1
10:96652252:A:G	GTEx/v7	Esophagus_Muscularis	ENSG00000138109	A	4.12262e-05	0.515856	0.00199	G	-	10	96652252	CYP2C9	1
10:96652882:G:T	GTEx/v7	Esophagus_Muscularis	ENSG00000138109	G	4.0434e-05	0.516418	0.00199	T	-	10	96652882	CYP2C9	1
10:96652935:A:G	GTEx/v7	Esophagus_Muscularis	ENSG00000138109	A	4.15545e-05	0.515378	0.00199	G	-	10	96652935	CYP2C9	1
10:96653067:C:G	GTEx/v7	Esophagus_Muscularis	ENSG00000138109	G	2.35255e-05	0.54487	0.00199	C	-	10	96653067	CYP2C9	1
10:96653083:A:T	GTEx/v7	Esophagus_Muscularis	ENSG00000138109	T	3.39127e-05	0.538376	0.00199	A	-	10	96653083	CYP2C9	1
10:96653255:A:C	GTEx/v7	Esophagus_Muscularis	ENSG00000138109	C	2.35255e-05	0.54487	0.00199	A	-	10	96653255	CYP2C9	1
10:96653493:A:G	GTEx/v7	Esophagus_Muscularis	ENSG00000138109	A	2.35255e-05	0.54487	0.00199	G	-	10	96653493	CYP2C9	1
10:96653616:C:G	GTEx/v7	Esophagus_Muscularis	ENSG00000138109	C	2.35255e-05	0.54487	0.00199	NA	NA	10	96653616	CYP2C9	1
10:96653801:C:T	GTEx/v7	Esophagus_Muscularis	ENSG00000138109	C	4.0434e-05	0.516418	0.00199	NA	NA	10	96653801	CYP2C9	1
10:96653812:G:T	GTEx/v7	Esophagus_Muscularis	ENSG00000138109	G	4.0434e-05	0.516418	0.00199	NA	NA	10	96653812	CYP2C9	1
10:96653825:A:G	GTEx/v7	Esophagus_Muscularis	ENSG00000138109	G	4.0434e-05	0.516418	0.00199	NA	NA	10	96653825	CYP2C9	1
10:96653917:A:C	GTEx/v7	Esophagus_Muscularis	ENSG00000138109	A	4.0434e-05	0.516418	0.00199	NA	NA	10	96653917	CYP2C9	1
10:96653919:C:G	GTEx/v7	Esophagus_Muscularis	ENSG00000138109	G	7.36715e-05	0.471564	0.00199	NA	NA	10	96653919	CYP2C9	1
10:96654088:G:T	GTEx/v7	Esophagus_Muscularis	ENSG00000138109	G	2.31225e-05	0.535828	0.00199	NA	NA	10	96654088	CYP2C9	1
10:96654299:A:G	GTEx/v7	Esophagus_Muscularis	ENSG00000138109	A	7.36715e-05	0.471564	0.00199	NA	NA	10	96654299	CYP2C9	1
10:96654477:A:G	GTEx/v7	Esophagus_Muscularis	ENSG00000138109	G	4.0434e-05	0.516418	0.00199	A	-	10	96654477	CYP2C9	1
10:96655042:C:T	GTEx/v7	Esophagus_Muscularis	ENSG00000138109	C	4.0434e-05	0.516418	0.00199	NA	NA	10	96655042	CYP2C9	1
10:96655208:G:T	GTEx/v7	Esophagus_Muscularis	ENSG00000138109	G	4.81653e-05	0.527693	0.00199	T	-	10	96655208	CYP2C9	1
10:96655485:A:T	GTEx/v7	Esophagus_Muscularis	ENSG00000138109	A	2.35255e-05	0.54487	0.00199	NA	NA	10	96655485	CYP2C9	1
10:96657400:A:T	GTEx/v7	Esophagus_Muscularis	ENSG00000138109	T	7.36715e-05	0.471564	0.00199	A	-	10	96657400	CYP2C9	1
10:96657484:C:T	GTEx/v7	Esophagus_Muscularis	ENSG00000138109	C	2.35255e-05	0.54487	0.00199	T	-	10	96657484	CYP2C9	1
10:96658495:A:G	GTEx/v7	Esophagus_Muscularis	ENSG00000138109	A	4.0434e-05	0.516418	0.00199	G	-	10	96658495	CYP2C9	1
10:96659607:A:G	GTEx/v7	Esophagus_Muscularis	ENSG00000138109	A	2.35255e-05	0.54487	0.00199	NA	NA	10	96659607	CYP2C9	1
10:96660014:C:T	GTEx/v7	Esophagus_Muscularis	ENSG00000138109	T	2.35255e-05	0.54487	0.00199	C	-	10	96660014	CYP2C9	1
10:96660168:A:G	GTEx/v7	Esophagus_Muscularis	ENSG00000138109	G	7.36715e-05	0.471564	0.00199	NA	NA	10	96660168	CYP2C9	1
10:96660169:C:T	GTEx/v7	Esophagus_Muscularis	ENSG00000138109	C	7.36715e-05	0.471564	0.00199	NA	NA	10	96660169	CYP2C9	1
10:96661210:A:C	GTEx/v7	Esophagus_Muscularis	ENSG00000138109	C	2.35255e-05	0.54487	0.00199	A	-	10	96661210	CYP2C9	1
10:96663688:A:C	GTEx/v7	Esophagus_Muscularis	ENSG00000138109	A	2.66623e-05	0.524827	0.00199	C	-	10	96663688	CYP2C9	1
10:96664668:A:G	GTEx/v7	Esophagus_Muscularis	ENSG00000138109	G	2.04616e-05	0.527824	0.00199	A	-	10	96664668	CYP2C9	1
10:96665937:C:T	GTEx/v7	Esophagus_Muscularis	ENSG00000138109	T	2.01127e-05	0.544694	0.00199	C	-	10	96665937	CYP2C9	1
10:96666317:C:T	GTEx/v7	Esophagus_Muscularis	ENSG00000138109	T	2.11901e-05	0.530794	0.00199	C	-	10	96666317	CYP2C9	1
10:96668700:A:G	GTEx/v7	Esophagus_Muscularis	ENSG00000138109	G	2.04616e-05	0.527824	0.00199	A	-	10	96668700	CYP2C9	1
10:96669255:A:C	GTEx/v7	Esophagus_Muscularis	ENSG00000138109	C	2.04616e-05	0.527824	0.00199	A	-	10	96669255	CYP2C9	1
10:96670080:C:T	GTEx/v7	Esophagus_Muscularis	ENSG00000138109	C	2.04616e-05	0.527824	0.00199	T	-	10	96670080	CYP2C9	1
10:96671063:A:C	GTEx/v7	Esophagus_Muscularis	ENSG00000138109	A	1.1522e-05	0.556559	0.00199	C	-	10	96671063	CYP2C9	1
10:96672194:A:G	GTEx/v7	Esophagus_Muscularis	ENSG00000138109	G	3.76824e-05	0.48433	0.00199	A	-	10	96672194	CYP2C9	1
10:96672702:C:T	GTEx/v7	Esophagus_Muscularis	ENSG00000138109	T	1.1817e-05	0.555677	0.00199	C	-	10	96672702	CYP2C9	1
10:96672756:C:T	GTEx/v7	Esophagus_Muscularis	ENSG00000138109	C	2.04616e-05	0.527824	0.00199	T	-	10	96672756	CYP2C9	1
10:96672874:A:G	GTEx/v7	Esophagus_Muscularis	ENSG00000138109	G	9.80783e-06	0.551273	0.00199	A	-	10	96672874	CYP2C9	1
10:96672979:C:G	GTEx/v7	Esophagus_Muscularis	ENSG00000138109	G	2.04616e-05	0.527824	0.00199	C	-	10	96672979	CYP2C9	1
10:96674360:G:T	GTEx/v7	Esophagus_Muscularis	ENSG00000138109	G	1.33077e-05	0.554945	0.00199	T	-	10	96674360	CYP2C9	1
10:96674678:G:T	GTEx/v7	Esophagus_Muscularis	ENSG00000138109	T	2.04616e-05	0.527824	0.00199	G	-	10	96674678	CYP2C9	1
10:96675093:G:T	GTEx/v7	Esophagus_Muscularis	ENSG00000138109	G	1.48866e-05	0.55481	0.00199	T	-	10	96675093	CYP2C9	1
10:96675470:A:T	GTEx/v7	Esophagus_Muscularis	ENSG00000138109	A	1.1522e-05	0.556559	0.00199	T	-	10	96675470	CYP2C9	1
10:96675513:C:G	GTEx/v7	Esophagus_Muscularis	ENSG00000138109	G	2.04616e-05	0.527824	0.00199	C	-	10	96675513	CYP2C9	1
10:96676190:C:G	GTEx/v7	Esophagus_Muscularis	ENSG00000138109	C	4.29116e-06	0.584676	0.00199	G	-	10	96676190	CYP2C9	1
10:96678696:C:T	GTEx/v7	Esophagus_Muscularis	ENSG00000138109	C	1.32688e-05	0.557542	0.00199	T	-	10	96678696	CYP2C9	1
10:96679176:C:G	GTEx/v7	Esophagus_Muscularis	ENSG00000138109	C	5.98079e-05	0.504279	0.00199	G	-	10	96679176	CYP2C9	1
10:96680701:A:T	GTEx/v7	Esophagus_Muscularis	ENSG00000138109	A	4.25401e-05	0.510774	0.00199	T	-	10	96680701	CYP2C9	1
10:96680954:A:AG	GTEx/v7	Esophagus_Muscularis	ENSG00000138109	A	1.1522e-05	0.556559	0.00199	NA	NA	10	96680954	CYP2C9	1
10:96681133:A:G	GTEx/v7	Esophagus_Muscularis	ENSG00000138109	A	4.53473e-05	0.509663	0.00199	G	-	10	96681133	CYP2C9	1
10:96682129:C:G	GTEx/v7	Esophagus_Muscularis	ENSG00000138109	C	4.53473e-05	0.509663	0.00199	G	-	10	96682129	CYP2C9	1
10:96683734:A:G	GTEx/v7	Esophagus_Muscularis	ENSG00000138109	A	3.43014e-05	0.5358	0.00199	G	-	10	96683734	CYP2C9	1
10:96684066:A:ACT	GTEx/v7	Esophagus_Muscularis	ENSG00000138109	A	3.27397e-05	0.537812	0.00199	NA	NA	10	96684066	CYP2C9	1
10:96684436:A:T	GTEx/v7	Esophagus_Muscularis	ENSG00000138109	A	2.50568e-05	0.54037	0.00199	T	-	10	96684436	CYP2C9	1
10:96686366:C:T	GTEx/v7	Esophagus_Muscularis	ENSG00000138109	C	5.46537e-05	0.513141	0.00199	T	-	10	96686366	CYP2C9	1
10:96689543:C:T	GTEx/v7	Esophagus_Muscularis	ENSG00000138109	C	2.4727e-05	0.53129	0.00199	T	-	10	96689543	CYP2C9	1
10:96689887:A:C	GTEx/v7	Esophagus_Muscularis	ENSG00000138109	A	2.4727e-05	0.53129	0.00199	C	-	10	96689887	CYP2C9	1
10:96691021:A:G	GTEx/v7	Esophagus_Muscularis	ENSG00000138109	G	1.17054e-05	0.556176	0.00199	A	-	10	96691021	CYP2C9	1
10:96692627:A:G	GTEx/v7	Esophagus_Muscularis	ENSG00000138109	G	3.38476e-05	0.527633	0.00199	A	-	10	96692627	CYP2C9	1
10:96693563:A:G	GTEx/v7	Esophagus_Muscularis	ENSG00000138109	A	2.24868e-05	0.525785	0.00199	G	-	10	96693563	CYP2C9	1
10:96694591:A:G	GTEx/v7	Esophagus_Muscularis	ENSG00000138109	A	1.76537e-05	0.551173	0.00199	G	-	10	96694591	CYP2C9	1
10:96694861:A:G	GTEx/v7	Esophagus_Muscularis	ENSG00000138109	A	2.4727e-05	0.53129	0.00199	G	-	10	96694861	CYP2C9	1
10:96696529:C:T	GTEx/v7	Esophagus_Muscularis	ENSG00000138109	C	2.4727e-05	0.53129	0.00199	T	-	10	96696529	CYP2C9	1
10:96696555:C:G	GTEx/v7	Esophagus_Muscularis	ENSG00000138109	G	2.22839e-05	0.525638	0.00199	C	-	10	96696555	CYP2C9	1
10:96696903:A:G	GTEx/v7	Esophagus_Muscularis	ENSG00000138109	A	2.22839e-05	0.525638	0.00199	G	-	10	96696903	CYP2C9	1
10:96697459:A:G	GTEx/v7	Esophagus_Muscularis	ENSG00000138109	A	2.4727e-05	0.53129	0.00199	G	-	10	96697459	CYP2C9	1
10:96698970:G:T	GTEx/v7	Esophagus_Muscularis	ENSG00000138109	G	2.22839e-05	0.525638	0.00199	T	-	10	96698970	CYP2C9	1
10:96699010:C:CAG	GTEx/v7	Esophagus_Muscularis	ENSG00000138109	CAG	2.22839e-05	0.525638	0.00199	NA	NA	10	96699010	CYP2C9	1
10:96699512:A:G	GTEx/v7	Esophagus_Muscularis	ENSG00000138109	G	2.4727e-05	0.53129	0.00199	A	-	10	96699512	CYP2C9	1
10:96699682:C:T	GTEx/v7	Esophagus_Muscularis	ENSG00000138109	T	2.4727e-05	0.53129	0.00199	C	-	10	96699682	CYP2C9	1
10:96699980:C:T	GTEx/v7	Esophagus_Muscularis	ENSG00000138109	C	2.4727e-05	0.53129	0.00199	T	-	10	96699980	CYP2C9	1
10:96702363:C:T	GTEx/v7	Esophagus_Muscularis	ENSG00000138109	C	2.4727e-05	0.53129	0.00199	T	-	10	96702363	CYP2C9	1
10:96703109:G:T	GTEx/v7	Esophagus_Muscularis	ENSG00000138109	T	2.4727e-05	0.53129	0.00199	G	-	10	96703109	CYP2C9	1
10:96704918:A:G	GTEx/v7	Esophagus_Muscularis	ENSG00000138109	G	2.4727e-05	0.53129	0.00199	A	-	10	96704918	CYP2C9	1
10:96705891:C:T	GTEx/v7	Esophagus_Muscularis	ENSG00000138109	T	2.4727e-05	0.53129	0.00199	C	-	10	96705891	CYP2C9	1
10:96706316:C:T	GTEx/v7	Esophagus_Muscularis	ENSG00000138109	T	2.58467e-05	0.532992	0.00199	C	-	10	96706316	CYP2C9	1
10:96709877:A:G	GTEx/v7	Esophagus_Muscularis	ENSG00000138109	A	2.4727e-05	0.53129	0.00199	G	-	10	96709877	CYP2C9	1
10:96711706:C:G	GTEx/v7	Esophagus_Muscularis	ENSG00000138109	C	2.22839e-05	0.525638	0.00199	G	-	10	96711706	CYP2C9	1
10:96711949:G:GTCTT	GTEx/v7	Esophagus_Muscularis	ENSG00000138109	G	1.60182e-05	0.552128	0.00199	NA	NA	10	96711949	CYP2C9	1
10:96712978:C:T	GTEx/v7	Esophagus_Muscularis	ENSG00000138109	C	2.22839e-05	0.525638	0.00199	T	-	10	96712978	CYP2C9	1
10:96713180:A:AATATATTATT	GTEx/v7	Esophagus_Muscularis	ENSG00000138109	A	2.95925e-05	0.52628	0.00199	NA	NA	10	96713180	CYP2C9	1
10:96713372:C:T	GTEx/v7	Esophagus_Muscularis	ENSG00000138109	T	2.22839e-05	0.525638	0.00199	C	-	10	96713372	CYP2C9	1
10:96713686:C:G	GTEx/v7	Esophagus_Muscularis	ENSG00000138109	G	2.4727e-05	0.53129	0.00199	C	-	10	96713686	CYP2C9	1
10:96713995:A:G	GTEx/v7	Esophagus_Muscularis	ENSG00000138109	G	2.22839e-05	0.525638	0.00199	A	-	10	96713995	CYP2C9	1
10:96714425:A:C	GTEx/v7	Esophagus_Muscularis	ENSG00000138109	A	2.22839e-05	0.525638	0.00199	C	-	10	96714425	CYP2C9	1
10:96714647:T:TA	GTEx/v7	Esophagus_Muscularis	ENSG00000138109	T	2.53869e-05	0.539068	0.00199	NA	NA	10	96714647	CYP2C9	1
10:96715585:G:T	GTEx/v7	Esophagus_Muscularis	ENSG00000138109	T	2.4727e-05	0.53129	0.00199	G	-	10	96715585	CYP2C9	1
10:96717122:A:T	GTEx/v7	Esophagus_Muscularis	ENSG00000138109	A	2.4727e-05	0.53129	0.00199	NA	NA	10	96717122	CYP2C9	1
10:96718609:C:G	GTEx/v7	Esophagus_Muscularis	ENSG00000138109	C	2.4727e-05	0.53129	0.00199	G	-	10	96718609	CYP2C9	1
10:96718815:C:T	GTEx/v7	Esophagus_Muscularis	ENSG00000138109	T	2.4727e-05	0.53129	0.00199	C	-	10	96718815	CYP2C9	1
10:96720169:A:G	GTEx/v7	Esophagus_Muscularis	ENSG00000138109	G	2.22839e-05	0.525638	0.00199	A	-	10	96720169	CYP2C9	1
10:96721662:C:T	GTEx/v7	Esophagus_Muscularis	ENSG00000138109	C	2.1172e-05	0.527946	0.00199	T	-	10	96721662	CYP2C9	1
10:96722552:C:T	GTEx/v7	Esophagus_Muscularis	ENSG00000138109	C	1.47812e-05	0.554239	0.00199	T	-	10	96722552	CYP2C9	1
10:96724115:C:T	GTEx/v7	Esophagus_Muscularis	ENSG00000138109	T	2.22839e-05	0.525638	0.00199	C	-	10	96724115	CYP2C9	1
10:96724395:G:T	GTEx/v7	Esophagus_Muscularis	ENSG00000138109	G	3.46448e-05	0.527722	0.00199	T	-	10	96724395	CYP2C9	1
10:96725037:A:C	GTEx/v7	Esophagus_Muscularis	ENSG00000138109	A	2.4727e-05	0.53129	0.00199	C	-	10	96725037	CYP2C9	1
10:96726084:C:CT	GTEx/v7	Esophagus_Muscularis	ENSG00000138109	CT	6.49194e-05	0.516168	0.00199	NA	NA	10	96726084	CYP2C9	1
10:96727403:A:C	GTEx/v7	Esophagus_Muscularis	ENSG00000138109	A	5.6908e-05	0.513609	0.00199	C	-	10	96727403	CYP2C9	1
10:96728688:C:T	GTEx/v7	Esophagus_Muscularis	ENSG00000138109	C	2.28668e-05	0.53367	0.00199	NA	NA	10	96728688	CYP2C9	1
10:96731310:A:G	GTEx/v7	Esophagus_Muscularis	ENSG00000138109	G	2.4727e-05	0.53129	0.00199	A	-	10	96731310	CYP2C9	1
10:96732599:A:G	GTEx/v7	Esophagus_Muscularis	ENSG00000138109	A	2.4727e-05	0.53129	0.00199	G	-	10	96732599	CYP2C9	1
10:96734466:A:T	GTEx/v7	Esophagus_Muscularis	ENSG00000138109	A	4.65748e-05	0.515848	0.00199	T	-	10	96734466	CYP2C9	1
10:96734582:A:G	GTEx/v7	Esophagus_Muscularis	ENSG00000138109	A	2.79264e-05	0.535919	0.00199	G	-	10	96734582	CYP2C9	1
10:96734790:A:T	GTEx/v7	Esophagus_Muscularis	ENSG00000138109	T	2.00181e-05	0.531264	0.00199	A	-	10	96734790	CYP2C9	1
10:96735342:A:T	GTEx/v7	Esophagus_Muscularis	ENSG00000138109	T	1.23784e-05	0.553468	0.00199	A	-	10	96735342	CYP2C9	1
10:96736184:A:G	GTEx/v7	Esophagus_Muscularis	ENSG00000138109	A	2.0238e-05	0.544359	0.00199	G	-	10	96736184	CYP2C9	1
10:96737177:A:G	GTEx/v7	Esophagus_Muscularis	ENSG00000138109	G	2.04578e-05	0.528346	0.00199	A	-	10	96737177	CYP2C9	1
10:96737210:A:C	GTEx/v7	Esophagus_Muscularis	ENSG00000138109	A	2.28039e-05	0.533856	0.00199	C	-	10	96737210	CYP2C9	1
10:96737791:C:G	GTEx/v7	Esophagus_Muscularis	ENSG00000138109	G	2.4727e-05	0.53129	0.00199	C	-	10	96737791	CYP2C9	1
10:96741053:A:C	GTEx/v7	Esophagus_Muscularis	ENSG00000138109	C	2.4727e-05	0.53129	0.00199	A	-	10	96741053	CYP2C9	1
10:96743108:C:T	GTEx/v7	Esophagus_Muscularis	ENSG00000138109	C	2.22839e-05	0.525638	0.00199	T	-	10	96743108	CYP2C9	1
10:96743228:A:C	GTEx/v7	Esophagus_Muscularis	ENSG00000138109	C	2.4727e-05	0.53129	0.00199	A	-	10	96743228	CYP2C9	1
10:96743502:G:GAGCTTCTTCATTCCCCCCTATGCAGGGC	GTEx/v7	Esophagus_Muscularis	ENSG00000138109	GAGCTTCTTCATTCCCCCCTATGCAGGGC	3.48625e-05	0.526075	0.00199	NA	NA	10	96743502	CYP2C9	1
10:96744727:A:AC	GTEx/v7	Esophagus_Muscularis	ENSG00000138109	A	2.22839e-05	0.525638	0.00199	NA	NA	10	96744727	CYP2C9	1
10:96744732:C:T	GTEx/v7	Esophagus_Muscularis	ENSG00000138109	T	2.22839e-05	0.525638	0.00199	NA	NA	10	96744732	CYP2C9	1
10:96744890:A:T	GTEx/v7	Esophagus_Muscularis	ENSG00000138109	T	2.90224e-05	0.527387	0.00199	A	-	10	96744890	CYP2C9	1
10:96745180:G:T	GTEx/v7	Esophagus_Muscularis	ENSG00000138109	G	2.4727e-05	0.53129	0.00199	T	-	10	96745180	CYP2C9	1
10:96745984:A:T	GTEx/v7	Esophagus_Muscularis	ENSG00000138109	T	2.4727e-05	0.53129	0.00199	A	-	10	96745984	CYP2C9	1
10:96747206:G:T	GTEx/v7	Esophagus_Muscularis	ENSG00000138109	T	2.4727e-05	0.53129	0.00199	G	-	10	96747206	CYP2C9	1
10:96748737:A:T	GTEx/v7	Esophagus_Muscularis	ENSG00000138109	T	2.4727e-05	0.53129	0.00199	A	-	10	96748737	CYP2C9	1
10:96749181:A:T	GTEx/v7	Esophagus_Muscularis	ENSG00000138109	A	2.4727e-05	0.53129	0.00199	T	-	10	96749181	CYP2C9	1
10:96749620:A:G	GTEx/v7	Esophagus_Muscularis	ENSG00000138109	A	1.65141e-05	0.550966	0.00199	G	-	10	96749620	CYP2C9	1
10:96750694:C:T	GTEx/v7	Esophagus_Muscularis	ENSG00000138109	C	5.93514e-05	0.507681	0.00199	T	-	10	96750694	CYP2C9	1
10:96750866:G:T	GTEx/v7	Esophagus_Muscularis	ENSG00000138109	G	2.06971e-05	0.536439	0.00199	T	-	10	96750866	CYP2C9	1
10:96752127:G:GCT	GTEx/v7	Esophagus_Muscularis	ENSG00000138109	G	2.22839e-05	0.525638	0.00199	NA	NA	10	96752127	CYP2C9	1
10:96752130:G:GA	GTEx/v7	Esophagus_Muscularis	ENSG00000138109	G	2.22839e-05	0.525638	0.00199	NA	NA	10	96752130	CYP2C9	1
10:96753645:G:T	GTEx/v7	Esophagus_Muscularis	ENSG00000138109	G	2.22839e-05	0.525638	0.00199	T	-	10	96753645	CYP2C9	1
10:96753828:A:G	GTEx/v7	Esophagus_Muscularis	ENSG00000138109	G	2.09592e-05	0.530103	0.00199	A	-	10	96753828	CYP2C9	1
10:96753908:A:C	GTEx/v7	Esophagus_Muscularis	ENSG00000138109	A	2.22839e-05	0.525638	0.00199	C	-	10	96753908	CYP2C9	1
10:96754246:C:T	GTEx/v7	Esophagus_Muscularis	ENSG00000138109	C	2.17984e-05	0.526251	0.00199	T	-	10	96754246	CYP2C9	1
10:96754259:A:G	GTEx/v7	Esophagus_Muscularis	ENSG00000138109	A	3.0435e-05	0.511229	0.00199	G	-	10	96754259	CYP2C9	1
10:96754368:C:T	GTEx/v7	Esophagus_Muscularis	ENSG00000138109	C	2.22839e-05	0.525638	0.00199	T	-	10	96754368	CYP2C9	1
10:96754962:A:AT	GTEx/v7	Esophagus_Muscularis	ENSG00000138109	A	2.08234e-05	0.52703	0.00199	NA	NA	10	96754962	CYP2C9	1
10:96754975:A:T	GTEx/v7	Esophagus_Muscularis	ENSG00000138109	T	2.22839e-05	0.525638	0.00199	A	-	10	96754975	CYP2C9	1
10:96755252:C:T	GTEx/v7	Esophagus_Muscularis	ENSG00000138109	T	2.22839e-05	0.525638	0.00199	C	-	10	96755252	CYP2C9	1
10:96755297:A:G	GTEx/v7	Esophagus_Muscularis	ENSG00000138109	G	2.22839e-05	0.525638	0.00199	A	-	10	96755297	CYP2C9	1
10:96755474:C:T	GTEx/v7	Esophagus_Muscularis	ENSG00000138109	T	2.22839e-05	0.525638	0.00199	C	-	10	96755474	CYP2C9	1
10:96755566:A:C	GTEx/v7	Esophagus_Muscularis	ENSG00000138109	A	2.22839e-05	0.525638	0.00199	C	-	10	96755566	CYP2C9	1
10:96756792:G:T	GTEx/v7	Esophagus_Muscularis	ENSG00000138109	G	2.22839e-05	0.525638	0.00199	T	-	10	96756792	CYP2C9	1
10:96757090:G:T	GTEx/v7	Esophagus_Muscularis	ENSG00000138109	T	2.22839e-05	0.525638	0.00199	G	-	10	96757090	CYP2C9	1
10:96757467:A:ATTCCCTTACAGGAAATGTCTTGCCTTTTGGGATAAGGCTCAAT	GTEx/v7	Esophagus_Muscularis	ENSG00000138109	ATTCCCTTACAGGAAATGTCTTGCCTTTTGGGATAAGGCTCAAT	4.49584e-05	0.510605	0.00199	NA	NA	10	96757467	CYP2C9	1
10:96757633:C:G	GTEx/v7	Esophagus_Muscularis	ENSG00000138109	G	2.06771e-05	0.533433	0.00199	C	-	10	96757633	CYP2C9	1
10:96757715:C:T	GTEx/v7	Esophagus_Muscularis	ENSG00000138109	T	1.82464e-05	0.52893	0.00199	C	-	10	96757715	CYP2C9	1
11:93874380:A:G	GTEx/v7	Esophagus_Muscularis	ENSG00000110218	G	2.34773e-07	-0.197141	4.59123e-06	A	+	11	93874380	PANX1	1
11:93874866:A:G	GTEx/v7	Esophagus_Muscularis	ENSG00000110218	G	3.32697e-07	-0.196335	4.59123e-06	A	+	11	93874866	PANX1	1
11:93874866:A:G	GTEx/v7	Esophagus_Muscularis	ENSG00000182919	G	3.10371e-05	0.188181	6.01626e-56	A	-	11	93874866	C11orf54	1
11:93875351:C:T	GTEx/v7	Esophagus_Muscularis	ENSG00000110218	C	4.7464e-07	-0.190781	4.59123e-06	T	+	11	93875351	PANX1	1
11:93875351:C:T	GTEx/v7	Esophagus_Muscularis	ENSG00000182919	C	6.42374e-05	0.177902	6.01626e-56	T	-	11	93875351	C11orf54	1
11:93875371:C:T	GTEx/v7	Esophagus_Muscularis	ENSG00000110218	C	3.32697e-07	-0.196335	4.59123e-06	T	+	11	93875371	PANX1	1
11:93875371:C:T	GTEx/v7	Esophagus_Muscularis	ENSG00000182919	C	3.10371e-05	0.188181	6.01626e-56	T	-	11	93875371	C11orf54	1
11:93877070:A:G	GTEx/v7	Esophagus_Muscularis	ENSG00000110218	A	5.9957e-07	-0.191247	4.59123e-06	G	+	11	93877070	PANX1	1
11:93877070:A:G	GTEx/v7	Esophagus_Muscularis	ENSG00000182919	A	2.61746e-05	0.188939	6.01626e-56	G	-	11	93877070	C11orf54	1
11:93880904:A:C	GTEx/v7	Esophagus_Muscularis	ENSG00000110218	C	9.49717e-07	-0.183713	4.59123e-06	A	+	11	93880904	PANX1	1
11:93880904:A:C	GTEx/v7	Esophagus_Muscularis	ENSG00000182919	C	6.34522e-05	0.175932	6.01626e-56	A	-	11	93880904	C11orf54	1
11:93881337:A:G	GTEx/v7	Esophagus_Muscularis	ENSG00000110218	G	9.49717e-07	-0.183713	4.59123e-06	A	+	11	93881337	PANX1	1
11:93881337:A:G	GTEx/v7	Esophagus_Muscularis	ENSG00000182919	G	6.34522e-05	0.175932	6.01626e-56	A	-	11	93881337	C11orf54	1
11:93886064:A:G	GTEx/v7	Esophagus_Muscularis	ENSG00000110218	G	9.49717e-07	-0.183713	4.59123e-06	A	+	11	93886064	PANX1	1
11:93886064:A:G	GTEx/v7	Esophagus_Muscularis	ENSG00000182919	G	6.34522e-05	0.175932	6.01626e-56	A	-	11	93886064	C11orf54	1
11:93886838:C:G	GTEx/v7	Esophagus_Muscularis	ENSG00000110218	C	6.49696e-06	-0.169622	4.59123e-06	G	+	11	93886838	PANX1	1
11:93888054:A:T	GTEx/v7	Esophagus_Muscularis	ENSG00000110218	T	5.99255e-06	-0.169507	4.59123e-06	A	+	11	93888054	PANX1	1
11:93889233:C:CTAATG	GTEx/v7	Esophagus_Muscularis	ENSG00000110218	CTAATG	3.23574e-07	-0.191851	4.59123e-06	NA	NA	11	93889233	PANX1	1
11:93889414:C:G	GTEx/v7	Esophagus_Muscularis	ENSG00000110218	G	5.99255e-06	-0.169507	4.59123e-06	C	+	11	93889414	PANX1	1
11:93890086:C:G	GTEx/v7	Esophagus_Muscularis	ENSG00000110218	G	5.70437e-06	-0.16994	4.59123e-06	C	+	11	93890086	PANX1	1
11:93890102:C:G	GTEx/v7	Esophagus_Muscularis	ENSG00000110218	C	9.4863e-07	-0.183724	4.59123e-06	G	+	11	93890102	PANX1	1
11:93890102:C:G	GTEx/v7	Esophagus_Muscularis	ENSG00000182919	C	6.34154e-05	0.17594	6.01626e-56	G	-	11	93890102	C11orf54	1
11:93890356:A:G	GTEx/v7	Esophagus_Muscularis	ENSG00000110218	G	7.75445e-07	-0.18621	4.59123e-06	NA	NA	11	93890356	PANX1	1
11:93890356:A:G	GTEx/v7	Esophagus_Muscularis	ENSG00000182919	G	4.21034e-05	0.181076	6.01626e-56	NA	NA	11	93890356	C11orf54	1
11:93891395:A:G	GTEx/v7	Esophagus_Muscularis	ENSG00000110218	G	8.74545e-07	-0.185003	4.59123e-06	NA	NA	11	93891395	PANX1	1
11:93891637:A:G	GTEx/v7	Esophagus_Muscularis	ENSG00000110218	A	8.46317e-07	-0.185605	4.59123e-06	NA	NA	11	93891637	PANX1	1
11:93892859:A:G	GTEx/v7	Esophagus_Muscularis	ENSG00000110218	A	3.23574e-07	-0.191851	4.59123e-06	G	+	11	93892859	PANX1	1
11:93894442:C:T	GTEx/v7	Esophagus_Muscularis	ENSG00000110218	C	5.99255e-06	-0.169507	4.59123e-06	NA	NA	11	93894442	PANX1	1
11:93894552:C:T	GTEx/v7	Esophagus_Muscularis	ENSG00000110218	C	5.99255e-06	-0.169507	4.59123e-06	T	+	11	93894552	PANX1	1
11:93894720:C:T	GTEx/v7	Esophagus_Muscularis	ENSG00000110218	T	5.99255e-06	-0.169507	4.59123e-06	NA	NA	11	93894720	PANX1	1
11:93895199:A:G	GTEx/v7	Esophagus_Muscularis	ENSG00000110218	G	9.49717e-07	-0.183713	4.59123e-06	NA	NA	11	93895199	PANX1	1
11:93895199:A:G	GTEx/v7	Esophagus_Muscularis	ENSG00000182919	G	6.34522e-05	0.175932	6.01626e-56	NA	NA	11	93895199	C11orf54	1
11:93896331:A:T	GTEx/v7	Esophagus_Muscularis	ENSG00000110218	A	9.49647e-07	-0.183712	4.59123e-06	T	+	11	93896331	PANX1	1
11:93896331:A:T	GTEx/v7	Esophagus_Muscularis	ENSG00000182919	A	6.34892e-05	0.175924	6.01626e-56	T	-	11	93896331	C11orf54	1
11:93897860:A:C	GTEx/v7	Esophagus_Muscularis	ENSG00000110218	C	1.63303e-06	-0.181978	4.59123e-06	A	+	11	93897860	PANX1	1
11:93898843:A:G	GTEx/v7	Esophagus_Muscularis	ENSG00000110218	G	9.49717e-07	-0.183713	4.59123e-06	A	+	11	93898843	PANX1	1
11:93898843:A:G	GTEx/v7	Esophagus_Muscularis	ENSG00000182919	G	6.34522e-05	0.175932	6.01626e-56	A	-	11	93898843	C11orf54	1
11:93902274:A:G	GTEx/v7	Esophagus_Muscularis	ENSG00000110218	G	2.70066e-07	-0.192247	4.59123e-06	A	+	11	93902274	PANX1	1
11:93903770:C:T	GTEx/v7	Esophagus_Muscularis	ENSG00000110218	C	2.3422e-06	-0.176426	4.59123e-06	T	+	11	93903770	PANX1	1
11:93904899:C:T	GTEx/v7	Esophagus_Muscularis	ENSG00000110218	C	1.67946e-06	-0.180051	4.59123e-06	T	+	11	93904899	PANX1	1
11:93905123:A:G	GTEx/v7	Esophagus_Muscularis	ENSG00000110218	A	1.67791e-06	-0.180063	4.59123e-06	G	+	11	93905123	PANX1	1
11:93905426:A:G	GTEx/v7	Esophagus_Muscularis	ENSG00000110218	A	5.71771e-07	-0.189279	4.59123e-06	G	+	11	93905426	PANX1	1
6:25685889:A:G	GTEx/v7	Liver	ENSG00000146039	G	1.43998e-06	-0.229433	0.00148217	A	+	6	25685889	SLC17A4	1
6:25686405:C:T	GTEx/v7	Liver	ENSG00000146039	T	2.33108e-06	-0.220117	0.00148217	C	+	6	25686405	SLC17A4	1
6:25687579:C:T	GTEx/v7	Liver	ENSG00000146039	C	5.60859e-06	-0.216208	0.00148217	T	+	6	25687579	SLC17A4	1
6:25687895:C:T	GTEx/v7	Liver	ENSG00000146039	C	7.58595e-07	-0.230589	0.00148217	T	+	6	25687895	SLC17A4	1
6:25693884:G:GATT	GTEx/v7	Liver	ENSG00000146039	G	6.8306e-07	-0.230284	0.00148217	NA	NA	6	25693884	SLC17A4	1
6:25694684:C:T	GTEx/v7	Liver	ENSG00000146039	C	1.13343e-06	-0.271788	0.00148217	T	+	6	25694684	SLC17A4	1
6:25695441:G:T	GTEx/v7	Liver	ENSG00000146039	T	1.66197e-06	-0.223521	0.00148217	G	+	6	25695441	SLC17A4	1
6:25698481:C:T	GTEx/v7	Liver	ENSG00000146039	T	1.66197e-06	-0.223521	0.00148217	C	+	6	25698481	SLC17A4	1
6:25699999:A:G	GTEx/v7	Liver	ENSG00000146039	G	1.57685e-06	-0.225064	0.00148217	A	+	6	25699999	SLC17A4	1
6:25701718:A:G	GTEx/v7	Liver	ENSG00000146039	A	1.66197e-06	-0.223521	0.00148217	G	+	6	25701718	SLC17A4	1
6:25703529:A:C	GTEx/v7	Liver	ENSG00000146039	C	1.49425e-06	-0.268071	0.00148217	A	+	6	25703529	SLC17A4	1
6:25703611:A:G	GTEx/v7	Liver	ENSG00000146039	A	2.33108e-06	0.220117	0.00148217	A	+	6	25703611	SLC17A4	1
6:25703656:A:T	GTEx/v7	Liver	ENSG00000146039	T	2.33108e-06	0.220117	0.00148217	T	+	6	25703656	SLC17A4	1
6:25704126:G:T	GTEx/v7	Liver	ENSG00000146039	G	2.33108e-06	0.220117	0.00148217	G	+	6	25704126	SLC17A4	1
6:25706174:A:T	GTEx/v7	Liver	ENSG00000146039	A	1.34762e-06	-0.212394	0.00148217	T	+	6	25706174	SLC17A4	1
6:25708007:C:CA	GTEx/v7	Liver	ENSG00000146039	C	1.66197e-06	-0.223521	0.00148217	NA	NA	6	25708007	SLC17A4	1
6:25708116:C:T	GTEx/v7	Liver	ENSG00000146039	T	6.8306e-07	-0.230284	0.00148217	C	+	6	25708116	SLC17A4	1
6:25709214:C:T	GTEx/v7	Liver	ENSG00000146039	T	1.46473e-06	-0.22172	0.00148217	NA	NA	6	25709214	SLC17A4	1
6:25709714:A:G	GTEx/v7	Liver	ENSG00000146039	A	2.50592e-06	-0.22551	0.00148217	G	+	6	25709714	SLC17A4	1
6:25709970:G:GTAGAGAT	GTEx/v7	Liver	ENSG00000146039	G	5.37553e-06	-0.216353	0.00148217	NA	NA	6	25709970	SLC17A4	1
6:25711273:A:G	GTEx/v7	Liver	ENSG00000146039	A	2.13959e-06	-0.22664	0.00148217	G	+	6	25711273	SLC17A4	1
6:25711338:A:G	GTEx/v7	Liver	ENSG00000146039	G	6.32947e-07	-0.232082	0.00148217	A	+	6	25711338	SLC17A4	1
6:25712433:A:C	GTEx/v7	Liver	ENSG00000146039	A	2.52229e-06	-0.205889	0.00148217	C	+	6	25712433	SLC17A4	1
6:25712894:A:G	GTEx/v7	Liver	ENSG00000146039	A	1.66197e-06	-0.223521	0.00148217	G	+	6	25712894	SLC17A4	1
6:25713301:A:G	GTEx/v7	Liver	ENSG00000146039	A	6.8306e-07	-0.230284	0.00148217	G	+	6	25713301	SLC17A4	1
6:25715023:A:G	GTEx/v7	Liver	ENSG00000146039	A	5.52707e-07	-0.233965	0.00148217	G	+	6	25715023	SLC17A4	1
6:25717843:C:T	GTEx/v7	Liver	ENSG00000146039	T	6.8306e-07	-0.230284	0.00148217	C	+	6	25717843	SLC17A4	1
6:25718762:A:T	GTEx/v7	Liver	ENSG00000146039	A	7.07665e-06	0.197763	0.00148217	A	+	6	25718762	SLC17A4	1
6:25719280:A:T	GTEx/v7	Liver	ENSG00000146039	A	7.34928e-06	-0.21473	0.00148217	T	+	6	25719280	SLC17A4	1
6:25720215:C:G	GTEx/v7	Liver	ENSG00000146039	G	6.8306e-07	-0.230284	0.00148217	C	+	6	25720215	SLC17A4	1
6:25720812:A:G	GTEx/v7	Liver	ENSG00000146039	G	1.66197e-06	-0.223521	0.00148217	A	+	6	25720812	SLC17A4	1
6:25721594:T:TGACA	GTEx/v7	Liver	ENSG00000146039	T	1.49425e-06	-0.268071	0.00148217	NA	NA	6	25721594	SLC17A4	1
6:25722059:A:C	GTEx/v7	Liver	ENSG00000146039	C	9.44577e-07	-0.229545	0.00148217	A	+	6	25722059	SLC17A4	1
6:25725481:A:G	GTEx/v7	Liver	ENSG00000146039	G	7.29638e-07	-0.230711	0.00148217	A	+	6	25725481	SLC17A4	1
6:25725506:A:G	GTEx/v7	Liver	ENSG00000146039	G	7.29638e-07	-0.230711	0.00148217	A	+	6	25725506	SLC17A4	1
6:25726213:A:G	GTEx/v7	Liver	ENSG00000146039	A	4.01553e-07	-0.243185	0.00148217	G	+	6	25726213	SLC17A4	1
6:25726329:C:CTT	GTEx/v7	Liver	ENSG00000146039	CTT	5.30974e-07	-0.241866	0.00148217	NA	NA	6	25726329	SLC17A4	1
6:25726675:A:G	GTEx/v7	Liver	ENSG00000146039	A	6.08016e-07	-0.241602	0.00148217	G	+	6	25726675	SLC17A4	1
6:25726774:A:C	GTEx/v7	Liver	ENSG00000146039	C	9.08968e-07	-0.238213	0.00148217	A	+	6	25726774	SLC17A4	1
6:25727054:A:G	GTEx/v7	Liver	ENSG00000146039	G	4.01553e-07	-0.243185	0.00148217	A	+	6	25727054	SLC17A4	1
6:25727057:C:T	GTEx/v7	Liver	ENSG00000146039	T	4.01553e-07	-0.243185	0.00148217	C	+	6	25727057	SLC17A4	1
6:25727265:C:T	GTEx/v7	Liver	ENSG00000146039	T	4.01553e-07	-0.243185	0.00148217	C	+	6	25727265	SLC17A4	1
6:25727334:C:T	GTEx/v7	Liver	ENSG00000146039	T	4.01553e-07	-0.243185	0.00148217	C	+	6	25727334	SLC17A4	1
6:25727517:A:G	GTEx/v7	Liver	ENSG00000146039	A	5.86318e-07	-0.241258	0.00148217	G	+	6	25727517	SLC17A4	1
6:25727718:A:C	GTEx/v7	Liver	ENSG00000146039	A	4.01553e-07	-0.243185	0.00148217	C	+	6	25727718	SLC17A4	1
6:25727996:C:T	GTEx/v7	Liver	ENSG00000146039	T	7.71316e-06	0.197601	0.00148217	T	+	6	25727996	SLC17A4	1
6:25728098:C:T	GTEx/v7	Liver	ENSG00000146039	T	4.01553e-07	-0.243185	0.00148217	C	+	6	25728098	SLC17A4	1
6:25729229:C:G	GTEx/v7	Liver	ENSG00000146039	C	3.79501e-07	-0.242508	0.00148217	G	+	6	25729229	SLC17A4	1
6:25730027:G:T	GTEx/v7	Liver	ENSG00000146039	G	4.8697e-07	-0.239913	0.00148217	T	+	6	25730027	SLC17A4	1
6:25730255:C:T	GTEx/v7	Liver	ENSG00000146039	C	4.34974e-07	-0.242997	0.00148217	T	+	6	25730255	SLC17A4	1
6:25730438:C:T	GTEx/v7	Liver	ENSG00000146039	T	3.39443e-07	-0.24463	0.00148217	C	+	6	25730438	SLC17A4	1
6:25731342:A:G	GTEx/v7	Liver	ENSG00000146039	G	4.78994e-07	-0.240612	0.00148217	A	+	6	25731342	SLC17A4	1
6:25731358:C:T	GTEx/v7	Liver	ENSG00000146039	C	3.79501e-07	-0.242508	0.00148217	T	+	6	25731358	SLC17A4	1
6:25731783:C:T	GTEx/v7	Liver	ENSG00000146039	T	1.13238e-07	-0.253787	0.00148217	C	+	6	25731783	SLC17A4	1
6:25732314:C:T	GTEx/v7	Liver	ENSG00000146039	T	3.79501e-07	-0.242508	0.00148217	C	+	6	25732314	SLC17A4	1
6:25732662:G:T	GTEx/v7	Liver	ENSG00000146039	T	3.79501e-07	-0.242508	0.00148217	G	+	6	25732662	SLC17A4	1
6:25732690:A:G	GTEx/v7	Liver	ENSG00000146039	G	3.79501e-07	-0.242508	0.00148217	A	+	6	25732690	SLC17A4	1
6:25732794:A:G	GTEx/v7	Liver	ENSG00000146039	A	3.79501e-07	-0.242508	0.00148217	G	+	6	25732794	SLC17A4	1
6:25733558:C:G	GTEx/v7	Liver	ENSG00000146039	C	3.79501e-07	-0.242508	0.00148217	G	+	6	25733558	SLC17A4	1
6:25734339:C:T	GTEx/v7	Liver	ENSG00000146039	T	3.79501e-07	-0.242508	0.00148217	C	+	6	25734339	SLC17A4	1
6:25734558:A:G	GTEx/v7	Liver	ENSG00000146039	G	4.21598e-07	-0.240745	0.00148217	A	+	6	25734558	SLC17A4	1
6:25734920:A:C	GTEx/v7	Liver	ENSG00000146039	A	8.97694e-07	-0.236707	0.00148217	C	+	6	25734920	SLC17A4	1
6:25734969:A:G	GTEx/v7	Liver	ENSG00000146039	G	3.79501e-07	-0.242508	0.00148217	A	+	6	25734969	SLC17A4	1
6:25735816:C:G	GTEx/v7	Liver	ENSG00000146039	G	6.02776e-07	-0.238941	0.00148217	C	+	6	25735816	SLC17A4	1
6:25735874:A:G	GTEx/v7	Liver	ENSG00000146039	G	3.79501e-07	-0.242508	0.00148217	A	+	6	25735874	SLC17A4	1
6:25736564:C:T	GTEx/v7	Liver	ENSG00000146039	C	3.79501e-07	-0.242508	0.00148217	T	+	6	25736564	SLC17A4	1
6:25738008:A:G	GTEx/v7	Liver	ENSG00000146039	A	3.79501e-07	-0.242508	0.00148217	G	+	6	25738008	SLC17A4	1
6:25738619:C:T	GTEx/v7	Liver	ENSG00000146039	C	6.49835e-07	-0.239732	0.00148217	T	+	6	25738619	SLC17A4	1
6:25738956:A:G	GTEx/v7	Liver	ENSG00000146039	G	1.33389e-06	-0.235711	0.00148217	A	+	6	25738956	SLC17A4	1
6:25739080:C:T	GTEx/v7	Liver	ENSG00000146039	T	1.33389e-06	-0.235711	0.00148217	C	+	6	25739080	SLC17A4	1
6:25739119:C:T	GTEx/v7	Liver	ENSG00000146039	C	1.33389e-06	-0.235711	0.00148217	T	+	6	25739119	SLC17A4	1
6:25739187:A:C	GTEx/v7	Liver	ENSG00000146039	A	4.21256e-07	-0.242819	0.00148217	C	+	6	25739187	SLC17A4	1
6:25739228:A:G	GTEx/v7	Liver	ENSG00000146039	G	1.33389e-06	-0.235711	0.00148217	A	+	6	25739228	SLC17A4	1
6:25739343:T:TAAAC	GTEx/v7	Liver	ENSG00000146039	T	1.89134e-06	-0.232477	0.00148217	NA	NA	6	25739343	SLC17A4	1
6:25739518:C:T	GTEx/v7	Liver	ENSG00000146039	T	3.79501e-07	-0.242508	0.00148217	C	+	6	25739518	SLC17A4	1
6:25739611:T:TG	GTEx/v7	Liver	ENSG00000146039	T	3.79501e-07	-0.242508	0.00148217	NA	NA	6	25739611	SLC17A4	1
6:25739670:C:T	GTEx/v7	Liver	ENSG00000146039	C	3.79501e-07	-0.242508	0.00148217	T	+	6	25739670	SLC17A4	1
6:25740273:C:T	GTEx/v7	Liver	ENSG00000146039	T	1.52393e-05	-0.218472	0.00148217	C	+	6	25740273	SLC17A4	1
6:25740502:C:T	GTEx/v7	Liver	ENSG00000146039	T	1.92392e-07	-0.248995	0.00148217	C	+	6	25740502	SLC17A4	1
6:25740822:A:T	GTEx/v7	Liver	ENSG00000146039	T	4.62138e-06	-0.226538	0.00148217	A	+	6	25740822	SLC17A4	1
6:25741033:A:T	GTEx/v7	Liver	ENSG00000146039	T	3.79501e-07	-0.242508	0.00148217	A	+	6	25741033	SLC17A4	1
6:25741216:A:G	GTEx/v7	Liver	ENSG00000146039	A	3.79501e-07	-0.242508	0.00148217	G	+	6	25741216	SLC17A4	1
6:25741293:A:AAAAT	GTEx/v7	Liver	ENSG00000146039	A	3.79501e-07	-0.242508	0.00148217	NA	NA	6	25741293	SLC17A4	1
6:25741408:A:G	GTEx/v7	Liver	ENSG00000146039	G	3.86872e-07	-0.242515	0.00148217	A	+	6	25741408	SLC17A4	1
6:25741434:A:G	GTEx/v7	Liver	ENSG00000146039	G	3.79501e-07	-0.242508	0.00148217	A	+	6	25741434	SLC17A4	1
6:25741809:C:G	GTEx/v7	Liver	ENSG00000146039	G	8.97694e-07	-0.236707	0.00148217	C	+	6	25741809	SLC17A4	1
6:25742022:G:T	GTEx/v7	Liver	ENSG00000146039	T	2.74436e-07	-0.244642	0.00148217	G	+	6	25742022	SLC17A4	1
6:25742075:C:T	GTEx/v7	Liver	ENSG00000146039	C	3.79501e-07	-0.242508	0.00148217	T	+	6	25742075	SLC17A4	1
6:25742224:C:T	GTEx/v7	Liver	ENSG00000146039	T	3.79501e-07	-0.242508	0.00148217	C	+	6	25742224	SLC17A4	1
6:25742918:C:G	GTEx/v7	Liver	ENSG00000146039	G	5.56332e-07	-0.237837	0.00148217	C	+	6	25742918	SLC17A4	1
6:25743161:C:T	GTEx/v7	Liver	ENSG00000146039	T	3.91846e-07	-0.243898	0.00148217	C	+	6	25743161	SLC17A4	1
6:25743559:A:G	GTEx/v7	Liver	ENSG00000146039	A	5.11502e-07	-0.24007	0.00148217	G	+	6	25743559	SLC17A4	1
6:25743917:T:TA	GTEx/v7	Liver	ENSG00000146039	TA	3.79501e-07	-0.242508	0.00148217	NA	NA	6	25743917	SLC17A4	1
6:25743997:C:T	GTEx/v7	Liver	ENSG00000146039	C	3.79501e-07	-0.242508	0.00148217	T	+	6	25743997	SLC17A4	1
6:25744284:A:G	GTEx/v7	Liver	ENSG00000146039	A	5.84129e-07	-0.240171	0.00148217	G	+	6	25744284	SLC17A4	1
6:25744831:A:T	GTEx/v7	Liver	ENSG00000146039	A	3.79501e-07	-0.242508	0.00148217	T	+	6	25744831	SLC17A4	1
6:25744878:A:G	GTEx/v7	Liver	ENSG00000146039	G	3.79501e-07	-0.242508	0.00148217	A	+	6	25744878	SLC17A4	1
6:25745049:C:G	GTEx/v7	Liver	ENSG00000146039	G	4.8901e-07	-0.241338	0.00148217	C	+	6	25745049	SLC17A4	1
6:25745225:C:CAT	GTEx/v7	Liver	ENSG00000146039	C	3.84132e-07	-0.242103	0.00148217	NA	NA	6	25745225	SLC17A4	1
6:25745243:A:T	GTEx/v7	Liver	ENSG00000146039	T	3.3822e-07	-0.243226	0.00148217	A	+	6	25745243	SLC17A4	1
6:25745266:A:T	GTEx/v7	Liver	ENSG00000146039	A	1.14163e-06	-0.234652	0.00148217	T	+	6	25745266	SLC17A4	1
6:25745579:A:G	GTEx/v7	Liver	ENSG00000146039	G	3.79501e-07	-0.242508	0.00148217	A	+	6	25745579	SLC17A4	1
6:25745702:C:T	GTEx/v7	Liver	ENSG00000146039	C	3.79501e-07	-0.242508	0.00148217	T	+	6	25745702	SLC17A4	1
6:25745852:A:T	GTEx/v7	Liver	ENSG00000146039	T	3.79501e-07	-0.242508	0.00148217	A	+	6	25745852	SLC17A4	1
6:25745853:A:G	GTEx/v7	Liver	ENSG00000146039	A	3.79501e-07	-0.242508	0.00148217	G	+	6	25745853	SLC17A4	1
6:25746083:A:G	GTEx/v7	Liver	ENSG00000146039	A	1.33389e-06	-0.235711	0.00148217	G	+	6	25746083	SLC17A4	1
6:25746598:C:CTAAA	GTEx/v7	Liver	ENSG00000146039	C	4.8901e-07	-0.241338	0.00148217	NA	NA	6	25746598	SLC17A4	1
6:25749101:A:G	GTEx/v7	Liver	ENSG00000146039	G	3.79501e-07	-0.242508	0.00148217	A	+	6	25749101	SLC17A4	1
6:25749224:G:T	GTEx/v7	Liver	ENSG00000146039	G	3.79501e-07	-0.242508	0.00148217	T	+	6	25749224	SLC17A4	1
6:25749448:A:G	GTEx/v7	Liver	ENSG00000146039	G	3.79501e-07	-0.242508	0.00148217	A	+	6	25749448	SLC17A4	1
6:25749599:C:T	GTEx/v7	Liver	ENSG00000146039	C	3.79501e-07	-0.242508	0.00148217	T	+	6	25749599	SLC17A4	1
6:25750354:A:G	GTEx/v7	Liver	ENSG00000146039	A	3.79501e-07	-0.242508	0.00148217	G	+	6	25750354	SLC17A4	1
6:25750530:C:T	GTEx/v7	Liver	ENSG00000146039	C	2.10212e-07	-0.246513	0.00148217	T	+	6	25750530	SLC17A4	1
6:25753640:C:T	GTEx/v7	Liver	ENSG00000146039	T	3.79501e-07	-0.242508	0.00148217	C	+	6	25753640	SLC17A4	1
6:25755338:C:CAGAG	GTEx/v7	Liver	ENSG00000146039	CAGAG	1.74551e-07	-0.249859	0.00148217	NA	NA	6	25755338	SLC17A4	1
6:25755515:A:G	GTEx/v7	Liver	ENSG00000146039	G	3.79501e-07	-0.242508	0.00148217	A	+	6	25755515	SLC17A4	1
6:25756592:A:G	GTEx/v7	Liver	ENSG00000146039	G	3.79501e-07	-0.242508	0.00148217	A	+	6	25756592	SLC17A4	1
6:25757017:A:G	GTEx/v7	Liver	ENSG00000146039	G	3.79501e-07	-0.242508	0.00148217	A	+	6	25757017	SLC17A4	1
6:25758024:C:T	GTEx/v7	Liver	ENSG00000146039	C	3.79501e-07	-0.242508	0.00148217	T	+	6	25758024	SLC17A4	1
6:25758253:A:T	GTEx/v7	Liver	ENSG00000146039	A	3.79501e-07	-0.242508	0.00148217	T	+	6	25758253	SLC17A4	1
6:25760344:C:T	GTEx/v7	Liver	ENSG00000146039	C	8.27289e-06	-0.200741	0.00148217	T	+	6	25760344	SLC17A4	1
6:25760539:A:G	GTEx/v7	Liver	ENSG00000146039	A	1.41602e-05	-0.194856	0.00148217	G	+	6	25760539	SLC17A4	1
6:25760591:A:G	GTEx/v7	Liver	ENSG00000146039	A	1.41602e-05	-0.194856	0.00148217	G	+	6	25760591	SLC17A4	1
6:25763010:A:T	GTEx/v7	Liver	ENSG00000146039	T	1.68788e-05	-0.194486	0.00148217	A	+	6	25763010	SLC17A4	1
6:25763154:C:T	GTEx/v7	Liver	ENSG00000146039	C	1.41602e-05	-0.194856	0.00148217	T	+	6	25763154	SLC17A4	1
6:25764408:A:G	GTEx/v7	Liver	ENSG00000146039	A	1.41602e-05	-0.194856	0.00148217	G	+	6	25764408	SLC17A4	1
6:25764704:A:T	GTEx/v7	Liver	ENSG00000146039	T	1.41602e-05	-0.194856	0.00148217	A	+	6	25764704	SLC17A4	1
6:25764833:G:T	GTEx/v7	Liver	ENSG00000146039	T	1.41602e-05	-0.194856	0.00148217	G	+	6	25764833	SLC17A4	1
6:25765377:A:G	GTEx/v7	Liver	ENSG00000146039	A	2.05371e-05	-0.19698	0.00148217	G	+	6	25765377	SLC17A4	1
6:25765390:C:T	GTEx/v7	Liver	ENSG00000146039	C	1.8869e-05	-0.193125	0.00148217	T	+	6	25765390	SLC17A4	1
6:25765943:A:G	GTEx/v7	Liver	ENSG00000146039	G	1.77019e-05	-0.193382	0.00148217	A	+	6	25765943	SLC17A4	1
6:25767661:A:G	GTEx/v7	Liver	ENSG00000146039	A	1.03802e-05	-0.197735	0.00148217	G	+	6	25767661	SLC17A4	1
6:25768106:A:G	GTEx/v7	Liver	ENSG00000146039	A	1.41602e-05	-0.194856	0.00148217	G	+	6	25768106	SLC17A4	1
6:25768914:C:T	GTEx/v7	Liver	ENSG00000146039	T	1.41602e-05	-0.194856	0.00148217	C	+	6	25768914	SLC17A4	1
6:25770707:A:G	GTEx/v7	Liver	ENSG00000146039	A	1.41602e-05	-0.194856	0.00148217	G	+	6	25770707	SLC17A4	1
6:25776290:C:T	GTEx/v7	Liver	ENSG00000146039	C	1.41602e-05	-0.194856	0.00148217	T	+	6	25776290	SLC17A4	1
6:25777481:A:G	GTEx/v7	Liver	ENSG00000146039	A	2.05371e-05	-0.19698	0.00148217	G	+	6	25777481	SLC17A4	1
6:25778924:C:T	GTEx/v7	Liver	ENSG00000146039	C	1.41602e-05	-0.194856	0.00148217	T	+	6	25778924	SLC17A4	1
6:25781139:A:G	GTEx/v7	Liver	ENSG00000146039	A	2.17572e-05	-0.187354	0.00148217	G	+	6	25781139	SLC17A4	1
6:25781950:A:G	GTEx/v7	Liver	ENSG00000146039	G	2.4292e-05	-0.196925	0.00148217	A	+	6	25781950	SLC17A4	1
6:25877970:A:G	GTEx/v7	Liver	ENSG00000186470	A	2.43627e-05	-0.449792	4.59026e-17	G	+	6	25877970	BTN3A2	1
6:25878282:C:CA	GTEx/v7	Liver	ENSG00000186470	CA	2.5259e-05	-0.443307	4.59026e-17	NA	NA	6	25878282	BTN3A2	1
6:25787817:A:G	GTEx/v7	Lung	ENSG00000186470	A	7.77552e-05	0.196026	3.1497e-82	A	+	6	25787817	BTN3A2	1
6:25878282:C:CA	GTEx/v7	Lung	ENSG00000186470	CA	6.63255e-05	-0.215905	3.1497e-82	NA	NA	6	25878282	BTN3A2	1
11:93874380:A:G	GTEx/v7	Lung	ENSG00000181333	G	1.93042e-25	0.742521	3.60085e-34	A	-	11	93874380	HEPHL1	1
11:93874866:A:G	GTEx/v7	Lung	ENSG00000181333	G	1.5577e-22	0.689764	3.60085e-34	A	-	11	93874866	HEPHL1	1
11:93875351:C:T	GTEx/v7	Lung	ENSG00000181333	C	5.27172e-22	0.679227	3.60085e-34	T	-	11	93875351	HEPHL1	1
11:93875371:C:T	GTEx/v7	Lung	ENSG00000181333	C	2.66671e-22	0.685529	3.60085e-34	T	-	11	93875371	HEPHL1	1
11:93877070:A:G	GTEx/v7	Lung	ENSG00000181333	A	2.49561e-21	0.664069	3.60085e-34	G	-	11	93877070	HEPHL1	1
11:93880904:A:C	GTEx/v7	Lung	ENSG00000181333	C	5.56359e-20	0.634589	3.60085e-34	A	-	11	93880904	HEPHL1	1
11:93881337:A:G	GTEx/v7	Lung	ENSG00000181333	G	5.56359e-20	0.634589	3.60085e-34	A	-	11	93881337	HEPHL1	1
11:93886064:A:G	GTEx/v7	Lung	ENSG00000181333	G	5.56359e-20	0.634589	3.60085e-34	A	-	11	93886064	HEPHL1	1
11:93886838:C:G	GTEx/v7	Lung	ENSG00000181333	C	4.13216e-17	0.588063	3.60085e-34	G	-	11	93886838	HEPHL1	1
11:93888054:A:T	GTEx/v7	Lung	ENSG00000181333	T	4.13216e-17	0.588063	3.60085e-34	A	-	11	93888054	HEPHL1	1
11:93889233:C:CTAATG	GTEx/v7	Lung	ENSG00000181333	CTAATG	4.51565e-25	0.715842	3.60085e-34	NA	NA	11	93889233	HEPHL1	1
11:93889414:C:G	GTEx/v7	Lung	ENSG00000181333	G	4.13216e-17	0.588063	3.60085e-34	C	-	11	93889414	HEPHL1	1
11:93890086:C:G	GTEx/v7	Lung	ENSG00000181333	G	5.47057e-17	0.58754	3.60085e-34	C	-	11	93890086	HEPHL1	1
11:93890102:C:G	GTEx/v7	Lung	ENSG00000181333	C	1.26087e-20	0.649312	3.60085e-34	G	-	11	93890102	HEPHL1	1
11:93890356:A:G	GTEx/v7	Lung	ENSG00000181333	G	5.56359e-20	0.634589	3.60085e-34	NA	NA	11	93890356	HEPHL1	1
11:93891395:A:G	GTEx/v7	Lung	ENSG00000181333	G	2.16572e-19	0.63402	3.60085e-34	NA	NA	11	93891395	HEPHL1	1
11:93891637:A:G	GTEx/v7	Lung	ENSG00000181333	A	4.02257e-19	0.62615	3.60085e-34	NA	NA	11	93891637	HEPHL1	1
11:93892859:A:G	GTEx/v7	Lung	ENSG00000181333	A	4.51565e-25	0.715842	3.60085e-34	G	-	11	93892859	HEPHL1	1
11:93894442:C:T	GTEx/v7	Lung	ENSG00000181333	C	4.71568e-17	0.587161	3.60085e-34	NA	NA	11	93894442	HEPHL1	1
11:93894552:C:T	GTEx/v7	Lung	ENSG00000181333	C	4.13216e-17	0.588063	3.60085e-34	T	-	11	93894552	HEPHL1	1
11:93894720:C:T	GTEx/v7	Lung	ENSG00000181333	T	4.13216e-17	0.588063	3.60085e-34	NA	NA	11	93894720	HEPHL1	1
11:93895199:A:G	GTEx/v7	Lung	ENSG00000181333	G	5.56359e-20	0.634589	3.60085e-34	NA	NA	11	93895199	HEPHL1	1
11:93896331:A:T	GTEx/v7	Lung	ENSG00000181333	A	5.56359e-20	0.634589	3.60085e-34	T	-	11	93896331	HEPHL1	1
11:93897860:A:C	GTEx/v7	Lung	ENSG00000181333	C	8.54317e-20	0.639838	3.60085e-34	A	-	11	93897860	HEPHL1	1
11:93898843:A:G	GTEx/v7	Lung	ENSG00000181333	G	4.86937e-20	0.636737	3.60085e-34	A	-	11	93898843	HEPHL1	1
11:93902274:A:G	GTEx/v7	Lung	ENSG00000181333	G	1.55169e-24	0.705773	3.60085e-34	A	-	11	93902274	HEPHL1	1
11:93903770:C:T	GTEx/v7	Lung	ENSG00000181333	C	5.00928e-17	0.584072	3.60085e-34	T	-	11	93903770	HEPHL1	1
11:93904899:C:T	GTEx/v7	Lung	ENSG00000181333	C	9.91789e-20	0.631742	3.60085e-34	T	-	11	93904899	HEPHL1	1
11:93905123:A:G	GTEx/v7	Lung	ENSG00000181333	A	5.37673e-20	0.637806	3.60085e-34	G	-	11	93905123	HEPHL1	1
11:93905426:A:G	GTEx/v7	Lung	ENSG00000181333	A	3.93765e-24	0.712	3.60085e-34	G	-	11	93905426	HEPHL1	1
6:25685889:A:G	GTEx/v7	Muscle_Skeletal	ENSG00000146109	G	0.000115564	-0.139621	0.000279224	A	+	6	25685889	ABT1	1
6:25687579:C:T	GTEx/v7	Muscle_Skeletal	ENSG00000146109	C	3.94717e-05	-0.14905	0.000279224	T	+	6	25687579	ABT1	1
6:25687895:C:T	GTEx/v7	Muscle_Skeletal	ENSG00000146109	C	0.000110858	-0.139275	0.000279224	T	+	6	25687895	ABT1	1
6:25693884:G:GATT	GTEx/v7	Muscle_Skeletal	ENSG00000146109	G	0.000119222	-0.140031	0.000279224	NA	NA	6	25693884	ABT1	1
6:25695441:G:T	GTEx/v7	Muscle_Skeletal	ENSG00000146109	T	3.82772e-05	-0.148028	0.000279224	G	+	6	25695441	ABT1	1
6:25698481:C:T	GTEx/v7	Muscle_Skeletal	ENSG00000146109	T	5.81912e-05	-0.145358	0.000279224	C	+	6	25698481	ABT1	1
6:25699999:A:G	GTEx/v7	Muscle_Skeletal	ENSG00000146109	G	3.18833e-05	-0.150212	0.000279224	A	+	6	25699999	ABT1	1
6:25701718:A:G	GTEx/v7	Muscle_Skeletal	ENSG00000146109	A	6.89755e-05	-0.143875	0.000279224	G	+	6	25701718	ABT1	1
6:25703611:A:G	GTEx/v7	Muscle_Skeletal	ENSG00000146109	A	0.000140284	0.137462	0.000279224	A	+	6	25703611	ABT1	1
6:25703656:A:T	GTEx/v7	Muscle_Skeletal	ENSG00000146109	T	0.000100449	0.140702	0.000279224	T	+	6	25703656	ABT1	1
6:25708007:C:CA	GTEx/v7	Muscle_Skeletal	ENSG00000146109	C	6.60704e-05	-0.144379	0.000279224	NA	NA	6	25708007	ABT1	1
6:25708116:C:T	GTEx/v7	Muscle_Skeletal	ENSG00000146109	T	9.66769e-05	-0.141118	0.000279224	C	+	6	25708116	ABT1	1
6:25709970:G:GTAGAGAT	GTEx/v7	Muscle_Skeletal	ENSG00000146109	G	8.94899e-05	-0.142513	0.000279224	NA	NA	6	25709970	ABT1	1
6:25711338:A:G	GTEx/v7	Muscle_Skeletal	ENSG00000146109	G	3.45931e-05	-0.151284	0.000279224	A	+	6	25711338	ABT1	1
6:25712894:A:G	GTEx/v7	Muscle_Skeletal	ENSG00000146109	A	7.91979e-05	-0.142622	0.000279224	G	+	6	25712894	ABT1	1
6:25713301:A:G	GTEx/v7	Muscle_Skeletal	ENSG00000146109	A	0.000110497	-0.139898	0.000279224	G	+	6	25713301	ABT1	1
6:25715023:A:G	GTEx/v7	Muscle_Skeletal	ENSG00000146109	A	8.92327e-05	-0.141671	0.000279224	G	+	6	25715023	ABT1	1
6:25717843:C:T	GTEx/v7	Muscle_Skeletal	ENSG00000146109	T	0.000110497	-0.139898	0.000279224	C	+	6	25717843	ABT1	1
6:25719280:A:T	GTEx/v7	Muscle_Skeletal	ENSG00000146109	A	3.61118e-05	-0.15046	0.000279224	T	+	6	25719280	ABT1	1
6:25720215:C:G	GTEx/v7	Muscle_Skeletal	ENSG00000146109	G	8.52822e-05	-0.142291	0.000279224	C	+	6	25720215	ABT1	1
6:25720812:A:G	GTEx/v7	Muscle_Skeletal	ENSG00000146109	G	7.90414e-05	-0.14273	0.000279224	A	+	6	25720812	ABT1	1
6:25722059:A:C	GTEx/v7	Muscle_Skeletal	ENSG00000146109	C	5.85964e-05	-0.147959	0.000279224	A	+	6	25722059	ABT1	1
6:25725481:A:G	GTEx/v7	Muscle_Skeletal	ENSG00000146109	G	9.82561e-05	-0.141253	0.000279224	A	+	6	25725481	ABT1	1
6:25725506:A:G	GTEx/v7	Muscle_Skeletal	ENSG00000146109	G	0.000126441	-0.13905	0.000279224	A	+	6	25725506	ABT1	1
6:25726213:A:G	GTEx/v7	Muscle_Skeletal	ENSG00000146109	A	0.000122317	-0.141225	0.000279224	G	+	6	25726213	ABT1	1
6:25726329:C:CTT	GTEx/v7	Muscle_Skeletal	ENSG00000146109	CTT	0.00011129	-0.142281	0.000279224	NA	NA	6	25726329	ABT1	1
6:25726675:A:G	GTEx/v7	Muscle_Skeletal	ENSG00000146109	A	0.000126199	-0.140985	0.000279224	G	+	6	25726675	ABT1	1
6:25727054:A:G	GTEx/v7	Muscle_Skeletal	ENSG00000146109	G	0.000122317	-0.141225	0.000279224	A	+	6	25727054	ABT1	1
6:25727057:C:T	GTEx/v7	Muscle_Skeletal	ENSG00000146109	T	0.000122317	-0.141225	0.000279224	C	+	6	25727057	ABT1	1
6:25727265:C:T	GTEx/v7	Muscle_Skeletal	ENSG00000146109	T	0.000122317	-0.141225	0.000279224	C	+	6	25727265	ABT1	1
6:25727334:C:T	GTEx/v7	Muscle_Skeletal	ENSG00000146109	T	0.000122317	-0.141225	0.000279224	C	+	6	25727334	ABT1	1
6:25727718:A:C	GTEx/v7	Muscle_Skeletal	ENSG00000146109	A	0.000140691	-0.140033	0.000279224	C	+	6	25727718	ABT1	1
6:25728098:C:T	GTEx/v7	Muscle_Skeletal	ENSG00000146109	T	0.00011174	-0.142076	0.000279224	C	+	6	25728098	ABT1	1
6:25734920:A:C	GTEx/v7	Muscle_Skeletal	ENSG00000146109	A	0.000126403	-0.141425	0.000279224	C	+	6	25734920	ABT1	1
6:25735816:C:G	GTEx/v7	Muscle_Skeletal	ENSG00000146109	G	0.000148138	-0.139659	0.000279224	C	+	6	25735816	ABT1	1
6:25739343:T:TAAAC	GTEx/v7	Muscle_Skeletal	ENSG00000146109	T	0.00012917	-0.141343	0.000279224	NA	NA	6	25739343	ABT1	1
6:25740273:C:T	GTEx/v7	Muscle_Skeletal	ENSG00000146109	T	7.39227e-05	-0.147274	0.000279224	C	+	6	25740273	ABT1	1
6:25740502:C:T	GTEx/v7	Muscle_Skeletal	ENSG00000146109	T	0.000122975	-0.14077	0.000279224	C	+	6	25740502	ABT1	1
6:25740822:A:T	GTEx/v7	Muscle_Skeletal	ENSG00000146109	T	0.000116449	-0.142924	0.000279224	A	+	6	25740822	ABT1	1
6:25741216:A:G	GTEx/v7	Muscle_Skeletal	ENSG00000146109	A	0.000141689	-0.140071	0.000279224	G	+	6	25741216	ABT1	1
6:25741408:A:G	GTEx/v7	Muscle_Skeletal	ENSG00000146109	G	0.000111072	-0.142242	0.000279224	A	+	6	25741408	ABT1	1
6:25741809:C:G	GTEx/v7	Muscle_Skeletal	ENSG00000146109	G	0.000102549	-0.143237	0.000279224	C	+	6	25741809	ABT1	1
6:25744284:A:G	GTEx/v7	Muscle_Skeletal	ENSG00000146109	A	0.000135261	-0.140211	0.000279224	G	+	6	25744284	ABT1	1
6:25745049:C:G	GTEx/v7	Muscle_Skeletal	ENSG00000146109	G	0.000147229	-0.139411	0.000279224	C	+	6	25745049	ABT1	1
6:25745225:C:CAT	GTEx/v7	Muscle_Skeletal	ENSG00000146109	C	0.000121033	-0.143909	0.000279224	NA	NA	6	25745225	ABT1	1
6:25745579:A:G	GTEx/v7	Muscle_Skeletal	ENSG00000146109	G	0.00015221	-0.13935	0.000279224	A	+	6	25745579	ABT1	1
6:25745702:C:T	GTEx/v7	Muscle_Skeletal	ENSG00000146109	C	8.94285e-05	-0.143819	0.000279224	T	+	6	25745702	ABT1	1
6:25755338:C:CAGAG	GTEx/v7	Muscle_Skeletal	ENSG00000146109	CAGAG	0.000129986	-0.140612	0.000279224	NA	NA	6	25755338	ABT1	1
6:25759066:G:T	GTEx/v7	Muscle_Skeletal	ENSG00000124508	T	4.77952e-05	0.170475	4.20737e-09	T	+	6	25759066	BTN2A2	1
6:25762646:C:T	GTEx/v7	Muscle_Skeletal	ENSG00000124508	T	2.748e-05	0.171642	4.20737e-09	T	+	6	25762646	BTN2A2	1
6:25768992:A:G	GTEx/v7	Muscle_Skeletal	ENSG00000124508	G	2.58876e-05	0.17217	4.20737e-09	G	+	6	25768992	BTN2A2	1
6:25770866:A:G	GTEx/v7	Muscle_Skeletal	ENSG00000124508	A	2.58876e-05	0.17217	4.20737e-09	A	+	6	25770866	BTN2A2	1
6:25776376:C:CA	GTEx/v7	Muscle_Skeletal	ENSG00000158406	CA	5.56233e-05	0.126201	7.83266e-06	NA	NA	6	25776376	HIST1H4H	1
6:25776949:A:G	GTEx/v7	Muscle_Skeletal	ENSG00000124508	A	2.58876e-05	0.17217	4.20737e-09	A	+	6	25776949	BTN2A2	1
6:25783909:C:T	GTEx/v7	Muscle_Skeletal	ENSG00000124508	T	2.42103e-05	0.172233	4.20737e-09	T	+	6	25783909	BTN2A2	1
6:25784800:A:C	GTEx/v7	Muscle_Skeletal	ENSG00000124508	C	2.58876e-05	0.17217	4.20737e-09	C	+	6	25784800	BTN2A2	1
6:25785925:C:T	GTEx/v7	Muscle_Skeletal	ENSG00000124508	T	2.12125e-05	0.165244	4.20737e-09	T	+	6	25785925	BTN2A2	1
6:25785935:A:G	GTEx/v7	Muscle_Skeletal	ENSG00000124508	A	2.86357e-05	0.171327	4.20737e-09	A	+	6	25785935	BTN2A2	1
6:25785991:C:T	GTEx/v7	Muscle_Skeletal	ENSG00000124508	T	2.66482e-05	0.171971	4.20737e-09	T	+	6	25785991	BTN2A2	1
6:25786993:C:T	GTEx/v7	Muscle_Skeletal	ENSG00000124508	T	1.94434e-05	0.165376	4.20737e-09	T	+	6	25786993	BTN2A2	1
6:25787817:A:G	GTEx/v7	Muscle_Skeletal	ENSG00000186470	A	0.000145781	0.183724	7.58889e-65	A	+	6	25787817	BTN3A2	1
6:25821616:G:T	GTEx/v7	Muscle_Skeletal	ENSG00000124508	G	0.000126843	-0.156942	4.20737e-09	T	+	6	25821616	BTN2A2	1
6:25821616:G:T	GTEx/v7	Muscle_Skeletal	ENSG00000187837	G	5.28369e-05	0.170783	0.000110391	T	-	6	25821616	HIST1H1C	1
6:25821807:A:T	GTEx/v7	Muscle_Skeletal	ENSG00000187837	A	7.42483e-05	0.167107	0.000110391	T	-	6	25821807	HIST1H1C	1
6:25822620:C:T	GTEx/v7	Muscle_Skeletal	ENSG00000187837	T	6.47904e-05	0.168824	0.000110391	C	-	6	25822620	HIST1H1C	1
6:25827516:A:G	GTEx/v7	Muscle_Skeletal	ENSG00000124508	G	5.35577e-05	-0.166122	4.20737e-09	A	+	6	25827516	BTN2A2	1
6:25827516:A:G	GTEx/v7	Muscle_Skeletal	ENSG00000187837	G	3.01727e-05	0.177059	0.000110391	A	-	6	25827516	HIST1H1C	1
6:25828242:C:G	GTEx/v7	Muscle_Skeletal	ENSG00000124508	C	0.000121933	-0.15768	4.20737e-09	G	+	6	25828242	BTN2A2	1
6:25828242:C:G	GTEx/v7	Muscle_Skeletal	ENSG00000187837	C	7.40833e-05	0.167838	0.000110391	G	-	6	25828242	HIST1H1C	1
6:25829659:A:T	GTEx/v7	Muscle_Skeletal	ENSG00000124508	A	0.000118112	-0.158263	4.20737e-09	T	+	6	25829659	BTN2A2	1
6:25829659:A:T	GTEx/v7	Muscle_Skeletal	ENSG00000187837	A	4.80676e-05	0.17237	0.000110391	T	-	6	25829659	HIST1H1C	1
6:25830298:A:G	GTEx/v7	Muscle_Skeletal	ENSG00000124508	G	5.29904e-05	-0.165599	4.20737e-09	A	+	6	25830298	BTN2A2	1
6:25830298:A:G	GTEx/v7	Muscle_Skeletal	ENSG00000187837	G	5.57222e-05	0.170509	0.000110391	A	-	6	25830298	HIST1H1C	1
6:25831603:A:G	GTEx/v7	Muscle_Skeletal	ENSG00000187837	G	6.18496e-05	0.16932	0.000110391	A	-	6	25831603	HIST1H1C	1
6:25834428:A:T	GTEx/v7	Muscle_Skeletal	ENSG00000187837	A	6.18496e-05	0.16932	0.000110391	T	-	6	25834428	HIST1H1C	1
6:25834548:A:G	GTEx/v7	Muscle_Skeletal	ENSG00000187837	G	6.18496e-05	0.16932	0.000110391	A	-	6	25834548	HIST1H1C	1
6:25834658:C:T	GTEx/v7	Muscle_Skeletal	ENSG00000187837	C	6.18496e-05	0.16932	0.000110391	T	-	6	25834658	HIST1H1C	1
6:25834895:A:G	GTEx/v7	Muscle_Skeletal	ENSG00000187837	G	9.01965e-05	0.166014	0.000110391	A	-	6	25834895	HIST1H1C	1
6:25835895:A:G	GTEx/v7	Muscle_Skeletal	ENSG00000187837	G	5.31658e-05	0.170667	0.000110391	A	-	6	25835895	HIST1H1C	1
6:25836380:A:G	GTEx/v7	Muscle_Skeletal	ENSG00000187837	G	4.11022e-05	0.173608	0.000110391	A	-	6	25836380	HIST1H1C	1
6:25837829:A:G	GTEx/v7	Muscle_Skeletal	ENSG00000187837	G	5.31658e-05	0.170667	0.000110391	A	-	6	25837829	HIST1H1C	1
6:25842032:C:T	GTEx/v7	Muscle_Skeletal	ENSG00000187837	T	5.11897e-05	0.172377	0.000110391	C	-	6	25842032	HIST1H1C	1
6:25847730:C:T	GTEx/v7	Muscle_Skeletal	ENSG00000187837	T	6.28343e-05	0.167307	0.000110391	C	-	6	25847730	HIST1H1C	1
6:25848019:A:G	GTEx/v7	Muscle_Skeletal	ENSG00000187837	G	6.51661e-05	0.168366	0.000110391	A	-	6	25848019	HIST1H1C	1
6:25849620:A:G	GTEx/v7	Muscle_Skeletal	ENSG00000187837	G	6.78106e-05	0.166454	0.000110391	A	-	6	25849620	HIST1H1C	1
6:25853712:C:T	GTEx/v7	Muscle_Skeletal	ENSG00000124508	C	7.37133e-05	-0.165257	4.20737e-09	T	+	6	25853712	BTN2A2	1
6:25853712:C:T	GTEx/v7	Muscle_Skeletal	ENSG00000187837	C	7.78294e-05	0.170097	0.000110391	T	-	6	25853712	HIST1H1C	1
6:25864456:A:G	GTEx/v7	Muscle_Skeletal	ENSG00000187837	G	4.51895e-05	0.170498	0.000110391	A	-	6	25864456	HIST1H1C	1
6:25865266:C:T	GTEx/v7	Muscle_Skeletal	ENSG00000187837	C	5.85298e-05	0.168655	0.000110391	T	-	6	25865266	HIST1H1C	1
6:25868226:C:T	GTEx/v7	Muscle_Skeletal	ENSG00000124508	C	0.000115597	-0.157847	4.20737e-09	T	+	6	25868226	BTN2A2	1
6:25868226:C:T	GTEx/v7	Muscle_Skeletal	ENSG00000187837	C	6.12615e-05	0.169328	0.000110391	T	-	6	25868226	HIST1H1C	1
6:25870542:A:T	GTEx/v7	Muscle_Skeletal	ENSG00000124508	A	4.02612e-05	-0.167436	4.20737e-09	T	+	6	25870542	BTN2A2	1
6:25870542:A:T	GTEx/v7	Muscle_Skeletal	ENSG00000187837	A	5.0733e-05	0.170676	0.000110391	T	-	6	25870542	HIST1H1C	1
11:93874380:A:G	GTEx/v7	Muscle_Skeletal	ENSG00000042429	G	8.26628e-06	0.16549	6.13148e-12	A	-	11	93874380	MED17	1
11:93875371:C:T	GTEx/v7	Muscle_Skeletal	ENSG00000042429	C	8.69651e-05	0.146803	6.13148e-12	T	-	11	93875371	MED17	1
11:93877070:A:G	GTEx/v7	Muscle_Skeletal	ENSG00000042429	A	6.23581e-05	0.149144	6.13148e-12	G	-	11	93877070	MED17	1
11:93880904:A:C	GTEx/v7	Muscle_Skeletal	ENSG00000042429	C	7.49118e-05	0.145654	6.13148e-12	A	-	11	93880904	MED17	1
11:93881337:A:G	GTEx/v7	Muscle_Skeletal	ENSG00000042429	G	7.49118e-05	0.145654	6.13148e-12	A	-	11	93881337	MED17	1
11:93886064:A:G	GTEx/v7	Muscle_Skeletal	ENSG00000042429	G	7.49118e-05	0.145654	6.13148e-12	A	-	11	93886064	MED17	1
11:93889233:C:CTAATG	GTEx/v7	Muscle_Skeletal	ENSG00000042429	CTAATG	2.24262e-05	0.155615	6.13148e-12	NA	NA	11	93889233	MED17	1
11:93890102:C:G	GTEx/v7	Muscle_Skeletal	ENSG00000042429	C	6.2465e-05	0.148581	6.13148e-12	G	-	11	93890102	MED17	1
11:93890356:A:G	GTEx/v7	Muscle_Skeletal	ENSG00000042429	G	6.91153e-05	0.147142	6.13148e-12	NA	NA	11	93890356	MED17	1
11:93892859:A:G	GTEx/v7	Muscle_Skeletal	ENSG00000042429	A	2.24262e-05	0.155615	6.13148e-12	G	-	11	93892859	MED17	1
11:93895199:A:G	GTEx/v7	Muscle_Skeletal	ENSG00000042429	G	5.79408e-05	0.147825	6.13148e-12	NA	NA	11	93895199	MED17	1
11:93896331:A:T	GTEx/v7	Muscle_Skeletal	ENSG00000042429	A	7.465e-05	0.145686	6.13148e-12	T	-	11	93896331	MED17	1
11:93897860:A:C	GTEx/v7	Muscle_Skeletal	ENSG00000042429	C	8.31623e-05	0.146324	6.13148e-12	A	-	11	93897860	MED17	1
11:93902274:A:G	GTEx/v7	Muscle_Skeletal	ENSG00000042429	G	4.62301e-05	0.148362	6.13148e-12	A	-	11	93902274	MED17	1
11:93905426:A:G	GTEx/v7	Muscle_Skeletal	ENSG00000042429	A	3.76148e-05	0.151181	6.13148e-12	G	-	11	93905426	MED17	1
12:129411325:G:T	GTEx/v7	Muscle_Skeletal	ENSG00000151948	T	1.74498e-05	-0.207872	3.86086e-29	T	-	12	129411325	GLT1D1	1
12:129412669:A:G	GTEx/v7	Muscle_Skeletal	ENSG00000151948	A	1.84065e-05	-0.208919	3.86086e-29	A	-	12	129412669	GLT1D1	1
6:25787817:A:G	GTEx/v7	Nerve_Tibial	ENSG00000186470	A	8.68203e-05	0.180291	1.8097e-65	A	+	6	25787817	BTN3A2	1
10:96383524:A:G	GTEx/v7	Nerve_Tibial	ENSG00000107438	G	2.8662e-05	0.212235	0.000732294	A	-	10	96383524	PDLIM1	1
10:96383524:A:G	GTEx/v7	Nerve_Tibial	ENSG00000173124	G	6.93536e-34	1.47308	1.41148e-33	A	-	10	96383524	C10orf129	1
10:96388364:G:T	GTEx/v7	Nerve_Tibial	ENSG00000107438	G	2.8662e-05	0.212235	0.000732294	T	-	10	96388364	PDLIM1	1
10:96388364:G:T	GTEx/v7	Nerve_Tibial	ENSG00000173124	G	6.93536e-34	1.47308	1.41148e-33	T	-	10	96388364	C10orf129	1
10:96388665:C:T	GTEx/v7	Nerve_Tibial	ENSG00000107438	T	9.20385e-05	0.182514	0.000732294	C	-	10	96388665	PDLIM1	1
10:96388665:C:T	GTEx/v7	Nerve_Tibial	ENSG00000173124	T	4.99928e-31	1.30462	1.41148e-33	C	-	10	96388665	C10orf129	1
10:96389223:A:G	GTEx/v7	Nerve_Tibial	ENSG00000107438	G	9.20385e-05	0.182514	0.000732294	A	-	10	96389223	PDLIM1	1
10:96389223:A:G	GTEx/v7	Nerve_Tibial	ENSG00000173124	G	4.99928e-31	1.30462	1.41148e-33	A	-	10	96389223	C10orf129	1
10:96389784:A:G	GTEx/v7	Nerve_Tibial	ENSG00000107438	A	1.99882e-05	0.217945	0.000732294	G	-	10	96389784	PDLIM1	1
10:96389784:A:G	GTEx/v7	Nerve_Tibial	ENSG00000173124	A	8.71848e-33	1.46495	1.41148e-33	G	-	10	96389784	C10orf129	1
10:96389786:C:T	GTEx/v7	Nerve_Tibial	ENSG00000107438	T	7.04052e-05	0.18649	0.000732294	C	-	10	96389786	PDLIM1	1
10:96389786:C:T	GTEx/v7	Nerve_Tibial	ENSG00000173124	T	5.1914e-30	1.29388	1.41148e-33	C	-	10	96389786	C10orf129	1
10:96390079:A:G	GTEx/v7	Nerve_Tibial	ENSG00000107438	A	2.8662e-05	0.212235	0.000732294	G	-	10	96390079	PDLIM1	1
10:96390079:A:G	GTEx/v7	Nerve_Tibial	ENSG00000173124	A	6.93536e-34	1.47308	1.41148e-33	G	-	10	96390079	C10orf129	1
10:96392063:C:T	GTEx/v7	Nerve_Tibial	ENSG00000107438	C	2.8662e-05	0.212235	0.000732294	T	-	10	96392063	PDLIM1	1
10:96392063:C:T	GTEx/v7	Nerve_Tibial	ENSG00000173124	C	6.93536e-34	1.47308	1.41148e-33	T	-	10	96392063	C10orf129	1
10:96392186:G:T	GTEx/v7	Nerve_Tibial	ENSG00000107438	T	7.41311e-05	0.186126	0.000732294	G	-	10	96392186	PDLIM1	1
10:96392186:G:T	GTEx/v7	Nerve_Tibial	ENSG00000173124	T	1.01875e-30	1.30798	1.41148e-33	G	-	10	96392186	C10orf129	1
10:96393683:A:G	GTEx/v7	Nerve_Tibial	ENSG00000107438	G	2.8662e-05	0.212235	0.000732294	A	-	10	96393683	PDLIM1	1
10:96393683:A:G	GTEx/v7	Nerve_Tibial	ENSG00000173124	G	6.93536e-34	1.47308	1.41148e-33	A	-	10	96393683	C10orf129	1
10:96394254:C:T	GTEx/v7	Nerve_Tibial	ENSG00000107438	T	3.94252e-05	0.209264	0.000732294	C	-	10	96394254	PDLIM1	1
10:96394254:C:T	GTEx/v7	Nerve_Tibial	ENSG00000173124	T	2.89783e-33	1.46643	1.41148e-33	C	-	10	96394254	C10orf129	1
10:96397539:G:T	GTEx/v7	Nerve_Tibial	ENSG00000107438	T	2.8662e-05	0.212235	0.000732294	G	-	10	96397539	PDLIM1	1
10:96397539:G:T	GTEx/v7	Nerve_Tibial	ENSG00000173124	T	6.93536e-34	1.47308	1.41148e-33	G	-	10	96397539	C10orf129	1
10:96397876:C:T	GTEx/v7	Nerve_Tibial	ENSG00000173124	T	1.04388e-33	1.48961	1.41148e-33	C	-	10	96397876	C10orf129	1
10:96400221:C:T	GTEx/v7	Nerve_Tibial	ENSG00000107438	T	2.8662e-05	0.212235	0.000732294	C	-	10	96400221	PDLIM1	1
10:96400221:C:T	GTEx/v7	Nerve_Tibial	ENSG00000173124	T	6.93536e-34	1.47308	1.41148e-33	C	-	10	96400221	C10orf129	1
10:96406092:A:G	GTEx/v7	Nerve_Tibial	ENSG00000107438	A	2.8662e-05	0.212235	0.000732294	G	-	10	96406092	PDLIM1	1
10:96406092:A:G	GTEx/v7	Nerve_Tibial	ENSG00000173124	A	6.93536e-34	1.47308	1.41148e-33	G	-	10	96406092	C10orf129	1
10:96406166:A:G	GTEx/v7	Nerve_Tibial	ENSG00000107438	A	9.20385e-05	0.182514	0.000732294	G	-	10	96406166	PDLIM1	1
10:96406166:A:G	GTEx/v7	Nerve_Tibial	ENSG00000173124	A	4.99928e-31	1.30462	1.41148e-33	G	-	10	96406166	C10orf129	1
10:96411252:G:T	GTEx/v7	Nerve_Tibial	ENSG00000107438	T	2.8662e-05	0.212235	0.000732294	G	-	10	96411252	PDLIM1	1
10:96411252:G:T	GTEx/v7	Nerve_Tibial	ENSG00000173124	T	6.93536e-34	1.47308	1.41148e-33	G	-	10	96411252	C10orf129	1
10:96412509:C:T	GTEx/v7	Nerve_Tibial	ENSG00000173124	T	3.35172e-20	1.40202	1.41148e-33	NA	NA	10	96412509	C10orf129	1
10:96414633:C:T	GTEx/v7	Nerve_Tibial	ENSG00000107438	T	2.8662e-05	0.212235	0.000732294	C	-	10	96414633	PDLIM1	1
10:96414633:C:T	GTEx/v7	Nerve_Tibial	ENSG00000173124	T	6.93536e-34	1.47308	1.41148e-33	C	-	10	96414633	C10orf129	1
10:96419165:A:C	GTEx/v7	Nerve_Tibial	ENSG00000107438	C	4.85423e-05	0.204632	0.000732294	A	-	10	96419165	PDLIM1	1
10:96419165:A:C	GTEx/v7	Nerve_Tibial	ENSG00000173124	C	6.4752e-36	1.49601	1.41148e-33	A	-	10	96419165	C10orf129	1
10:96422730:C:G	GTEx/v7	Nerve_Tibial	ENSG00000173124	G	3.35172e-20	1.40202	1.41148e-33	NA	NA	10	96422730	C10orf129	1
10:96424148:G:T	GTEx/v7	Nerve_Tibial	ENSG00000107438	T	4.85423e-05	0.204632	0.000732294	G	-	10	96424148	PDLIM1	1
10:96424148:G:T	GTEx/v7	Nerve_Tibial	ENSG00000173124	T	6.4752e-36	1.49601	1.41148e-33	G	-	10	96424148	C10orf129	1
10:96424439:A:G	GTEx/v7	Nerve_Tibial	ENSG00000107438	G	4.85423e-05	0.204632	0.000732294	A	-	10	96424439	PDLIM1	1
10:96424439:A:G	GTEx/v7	Nerve_Tibial	ENSG00000173124	G	6.4752e-36	1.49601	1.41148e-33	A	-	10	96424439	C10orf129	1
10:96427354:C:T	GTEx/v7	Nerve_Tibial	ENSG00000107438	C	4.85423e-05	0.204632	0.000732294	T	-	10	96427354	PDLIM1	1
10:96427354:C:T	GTEx/v7	Nerve_Tibial	ENSG00000173124	C	6.4752e-36	1.49601	1.41148e-33	T	-	10	96427354	C10orf129	1
10:96429130:A:G	GTEx/v7	Nerve_Tibial	ENSG00000107438	G	2.98934e-05	0.208227	0.000732294	A	-	10	96429130	PDLIM1	1
10:96429130:A:G	GTEx/v7	Nerve_Tibial	ENSG00000173124	G	5.29492e-36	1.48412	1.41148e-33	A	-	10	96429130	C10orf129	1
10:96436439:A:G	GTEx/v7	Nerve_Tibial	ENSG00000107438	G	4.85423e-05	0.204632	0.000732294	A	-	10	96436439	PDLIM1	1
10:96436439:A:G	GTEx/v7	Nerve_Tibial	ENSG00000173124	G	6.4752e-36	1.49601	1.41148e-33	A	-	10	96436439	C10orf129	1
10:96441082:C:T	GTEx/v7	Nerve_Tibial	ENSG00000107438	C	4.67958e-05	0.205027	0.000732294	T	-	10	96441082	PDLIM1	1
10:96441082:C:T	GTEx/v7	Nerve_Tibial	ENSG00000173124	C	9.85077e-36	1.49281	1.41148e-33	T	-	10	96441082	C10orf129	1
10:96441927:C:G	GTEx/v7	Nerve_Tibial	ENSG00000107438	C	4.85423e-05	0.204632	0.000732294	G	-	10	96441927	PDLIM1	1
10:96441927:C:G	GTEx/v7	Nerve_Tibial	ENSG00000173124	C	6.4752e-36	1.49601	1.41148e-33	G	-	10	96441927	C10orf129	1
10:96441949:A:G	GTEx/v7	Nerve_Tibial	ENSG00000107438	A	4.85423e-05	0.204632	0.000732294	G	-	10	96441949	PDLIM1	1
10:96441949:A:G	GTEx/v7	Nerve_Tibial	ENSG00000173124	A	6.4752e-36	1.49601	1.41148e-33	G	-	10	96441949	C10orf129	1
10:96444512:G:T	GTEx/v7	Nerve_Tibial	ENSG00000173124	G	2.37368e-34	1.35268	1.41148e-33	T	-	10	96444512	C10orf129	1
10:96449450:A:C	GTEx/v7	Nerve_Tibial	ENSG00000107438	C	4.85423e-05	0.204632	0.000732294	A	-	10	96449450	PDLIM1	1
10:96449450:A:C	GTEx/v7	Nerve_Tibial	ENSG00000173124	C	6.4752e-36	1.49601	1.41148e-33	A	-	10	96449450	C10orf129	1
10:96450169:G:T	GTEx/v7	Nerve_Tibial	ENSG00000107438	T	4.85423e-05	0.204632	0.000732294	G	-	10	96450169	PDLIM1	1
10:96450169:G:T	GTEx/v7	Nerve_Tibial	ENSG00000173124	T	6.4752e-36	1.49601	1.41148e-33	G	-	10	96450169	C10orf129	1
10:96451060:A:C	GTEx/v7	Nerve_Tibial	ENSG00000107438	A	4.85423e-05	0.204632	0.000732294	C	-	10	96451060	PDLIM1	1
10:96451060:A:C	GTEx/v7	Nerve_Tibial	ENSG00000173124	A	6.4752e-36	1.49601	1.41148e-33	C	-	10	96451060	C10orf129	1
10:96452024:A:C	GTEx/v7	Nerve_Tibial	ENSG00000173124	A	1.68073e-35	1.49952	1.41148e-33	C	-	10	96452024	C10orf129	1
10:96452818:C:T	GTEx/v7	Nerve_Tibial	ENSG00000107438	T	4.85423e-05	0.204632	0.000732294	C	-	10	96452818	PDLIM1	1
10:96452818:C:T	GTEx/v7	Nerve_Tibial	ENSG00000173124	T	6.4752e-36	1.49601	1.41148e-33	C	-	10	96452818	C10orf129	1
10:96455800:C:T	GTEx/v7	Nerve_Tibial	ENSG00000107438	C	4.85423e-05	0.204632	0.000732294	T	-	10	96455800	PDLIM1	1
10:96455800:C:T	GTEx/v7	Nerve_Tibial	ENSG00000173124	C	6.4752e-36	1.49601	1.41148e-33	T	-	10	96455800	C10orf129	1
10:96455809:G:T	GTEx/v7	Nerve_Tibial	ENSG00000107438	T	2.46869e-05	0.213059	0.000732294	NA	NA	10	96455809	PDLIM1	1
10:96455809:G:T	GTEx/v7	Nerve_Tibial	ENSG00000173124	T	4.20357e-35	1.48831	1.41148e-33	NA	NA	10	96455809	C10orf129	1
10:96456121:A:C	GTEx/v7	Nerve_Tibial	ENSG00000107438	A	4.85423e-05	0.204632	0.000732294	C	-	10	96456121	PDLIM1	1
10:96456121:A:C	GTEx/v7	Nerve_Tibial	ENSG00000173124	A	6.4752e-36	1.49601	1.41148e-33	C	-	10	96456121	C10orf129	1
10:96456685:A:G	GTEx/v7	Nerve_Tibial	ENSG00000173124	G	4.63234e-34	1.36485	1.41148e-33	A	-	10	96456685	C10orf129	1
10:96457019:G:T	GTEx/v7	Nerve_Tibial	ENSG00000107438	G	4.85423e-05	0.204632	0.000732294	T	-	10	96457019	PDLIM1	1
10:96457019:G:T	GTEx/v7	Nerve_Tibial	ENSG00000173124	G	6.4752e-36	1.49601	1.41148e-33	T	-	10	96457019	C10orf129	1
10:96457208:C:T	GTEx/v7	Nerve_Tibial	ENSG00000107438	T	2.98934e-05	0.208227	0.000732294	NA	NA	10	96457208	PDLIM1	1
10:96457208:C:T	GTEx/v7	Nerve_Tibial	ENSG00000173124	T	5.29492e-36	1.48412	1.41148e-33	NA	NA	10	96457208	C10orf129	1
10:96460278:A:G	GTEx/v7	Nerve_Tibial	ENSG00000107438	A	4.85423e-05	0.204632	0.000732294	G	-	10	96460278	PDLIM1	1
10:96460278:A:G	GTEx/v7	Nerve_Tibial	ENSG00000173124	A	6.4752e-36	1.49601	1.41148e-33	G	-	10	96460278	C10orf129	1
10:96460294:A:G	GTEx/v7	Nerve_Tibial	ENSG00000107438	A	4.85423e-05	0.204632	0.000732294	G	-	10	96460294	PDLIM1	1
10:96460294:A:G	GTEx/v7	Nerve_Tibial	ENSG00000173124	A	6.4752e-36	1.49601	1.41148e-33	G	-	10	96460294	C10orf129	1
10:96462251:C:G	GTEx/v7	Nerve_Tibial	ENSG00000107438	C	4.85423e-05	0.204632	0.000732294	G	-	10	96462251	PDLIM1	1
10:96462251:C:G	GTEx/v7	Nerve_Tibial	ENSG00000173124	C	6.4752e-36	1.49601	1.41148e-33	G	-	10	96462251	C10orf129	1
10:96462701:A:G	GTEx/v7	Nerve_Tibial	ENSG00000107438	G	4.85423e-05	0.204632	0.000732294	A	-	10	96462701	PDLIM1	1
10:96462701:A:G	GTEx/v7	Nerve_Tibial	ENSG00000173124	G	6.4752e-36	1.49601	1.41148e-33	A	-	10	96462701	C10orf129	1
10:96464730:A:G	GTEx/v7	Nerve_Tibial	ENSG00000173124	A	4.7701e-34	1.36437	1.41148e-33	G	-	10	96464730	C10orf129	1
10:96468755:C:T	GTEx/v7	Nerve_Tibial	ENSG00000107438	C	4.85423e-05	0.204632	0.000732294	T	-	10	96468755	PDLIM1	1
10:96468755:C:T	GTEx/v7	Nerve_Tibial	ENSG00000173124	C	6.4752e-36	1.49601	1.41148e-33	T	-	10	96468755	C10orf129	1
10:96475624:G:T	GTEx/v7	Nerve_Tibial	ENSG00000107438	T	5.82922e-05	0.20461	0.000732294	G	-	10	96475624	PDLIM1	1
10:96475624:G:T	GTEx/v7	Nerve_Tibial	ENSG00000173124	T	2.36529e-35	1.5019	1.41148e-33	G	-	10	96475624	C10orf129	1
10:96476102:C:G	GTEx/v7	Nerve_Tibial	ENSG00000107438	G	4.85423e-05	0.204632	0.000732294	C	-	10	96476102	PDLIM1	1
10:96476102:C:G	GTEx/v7	Nerve_Tibial	ENSG00000173124	G	6.4752e-36	1.49601	1.41148e-33	C	-	10	96476102	C10orf129	1
10:96476786:A:G	GTEx/v7	Nerve_Tibial	ENSG00000107438	A	4.85423e-05	0.204632	0.000732294	G	-	10	96476786	PDLIM1	1
10:96476786:A:G	GTEx/v7	Nerve_Tibial	ENSG00000173124	A	6.4752e-36	1.49601	1.41148e-33	G	-	10	96476786	C10orf129	1
10:96482852:A:G	GTEx/v7	Nerve_Tibial	ENSG00000107438	G	4.85423e-05	0.204632	0.000732294	A	-	10	96482852	PDLIM1	1
10:96482852:A:G	GTEx/v7	Nerve_Tibial	ENSG00000173124	G	6.4752e-36	1.49601	1.41148e-33	A	-	10	96482852	C10orf129	1
10:96483008:C:G	GTEx/v7	Nerve_Tibial	ENSG00000107438	C	4.85423e-05	0.204632	0.000732294	G	-	10	96483008	PDLIM1	1
10:96483008:C:G	GTEx/v7	Nerve_Tibial	ENSG00000173124	C	6.4752e-36	1.49601	1.41148e-33	G	-	10	96483008	C10orf129	1
10:96492543:A:G	GTEx/v7	Nerve_Tibial	ENSG00000173124	A	2.45422e-34	1.36771	1.41148e-33	G	-	10	96492543	C10orf129	1
10:96493332:C:T	GTEx/v7	Nerve_Tibial	ENSG00000107438	T	4.85423e-05	0.204632	0.000732294	C	-	10	96493332	PDLIM1	1
10:96493332:C:T	GTEx/v7	Nerve_Tibial	ENSG00000173124	T	6.4752e-36	1.49601	1.41148e-33	C	-	10	96493332	C10orf129	1
10:96493750:A:G	GTEx/v7	Nerve_Tibial	ENSG00000107438	A	4.85423e-05	0.204632	0.000732294	G	-	10	96493750	PDLIM1	1
10:96493750:A:G	GTEx/v7	Nerve_Tibial	ENSG00000173124	A	6.4752e-36	1.49601	1.41148e-33	G	-	10	96493750	C10orf129	1
10:96494912:C:T	GTEx/v7	Nerve_Tibial	ENSG00000107438	T	4.85423e-05	0.204632	0.000732294	C	-	10	96494912	PDLIM1	1
10:96494912:C:T	GTEx/v7	Nerve_Tibial	ENSG00000173124	T	6.4752e-36	1.49601	1.41148e-33	C	-	10	96494912	C10orf129	1
10:96495266:A:G	GTEx/v7	Nerve_Tibial	ENSG00000107438	A	3.83669e-05	0.203707	0.000732294	G	-	10	96495266	PDLIM1	1
10:96495266:A:G	GTEx/v7	Nerve_Tibial	ENSG00000173124	A	1.16039e-32	1.41476	1.41148e-33	G	-	10	96495266	C10orf129	1
10:96495747:G:GA	GTEx/v7	Nerve_Tibial	ENSG00000107438	GA	1.69156e-05	0.220086	0.000732294	NA	NA	10	96495747	PDLIM1	1
10:96495747:G:GA	GTEx/v7	Nerve_Tibial	ENSG00000173124	GA	2.49709e-34	1.49467	1.41148e-33	NA	NA	10	96495747	C10orf129	1
10:96498144:A:G	GTEx/v7	Nerve_Tibial	ENSG00000107438	G	1.53689e-05	0.219174	0.000732294	A	-	10	96498144	PDLIM1	1
10:96498144:A:G	GTEx/v7	Nerve_Tibial	ENSG00000173124	G	3.80736e-35	1.49547	1.41148e-33	A	-	10	96498144	C10orf129	1
10:96498813:C:T	GTEx/v7	Nerve_Tibial	ENSG00000107438	C	4.85423e-05	0.204632	0.000732294	T	-	10	96498813	PDLIM1	1
10:96498813:C:T	GTEx/v7	Nerve_Tibial	ENSG00000173124	C	6.4752e-36	1.49601	1.41148e-33	T	-	10	96498813	C10orf129	1
10:96499512:A:T	GTEx/v7	Nerve_Tibial	ENSG00000173124	T	4.83615e-35	1.41703	1.41148e-33	A	-	10	96499512	C10orf129	1
10:96499555:G:T	GTEx/v7	Nerve_Tibial	ENSG00000107438	G	2.21908e-05	0.202868	0.000732294	T	-	10	96499555	PDLIM1	1
10:96499555:G:T	GTEx/v7	Nerve_Tibial	ENSG00000173124	G	3.83674e-35	1.40999	1.41148e-33	T	-	10	96499555	C10orf129	1
10:96499710:A:C	GTEx/v7	Nerve_Tibial	ENSG00000107438	A	4.85423e-05	0.204632	0.000732294	C	-	10	96499710	PDLIM1	1
10:96499710:A:C	GTEx/v7	Nerve_Tibial	ENSG00000173124	A	6.4752e-36	1.49601	1.41148e-33	C	-	10	96499710	C10orf129	1
10:96499813:G:T	GTEx/v7	Nerve_Tibial	ENSG00000107438	G	4.85423e-05	0.204632	0.000732294	T	-	10	96499813	PDLIM1	1
10:96499813:G:T	GTEx/v7	Nerve_Tibial	ENSG00000173124	G	6.4752e-36	1.49601	1.41148e-33	T	-	10	96499813	C10orf129	1
10:96499924:C:T	GTEx/v7	Nerve_Tibial	ENSG00000107438	C	2.24089e-05	0.202782	0.000732294	T	-	10	96499924	PDLIM1	1
10:96499924:C:T	GTEx/v7	Nerve_Tibial	ENSG00000173124	C	3.6202e-35	1.41051	1.41148e-33	T	-	10	96499924	C10orf129	1
10:96500010:A:T	GTEx/v7	Nerve_Tibial	ENSG00000107438	A	5.28734e-05	0.192884	0.000732294	T	-	10	96500010	PDLIM1	1
10:96500010:A:T	GTEx/v7	Nerve_Tibial	ENSG00000173124	A	3.00468e-35	1.40636	1.41148e-33	T	-	10	96500010	C10orf129	1
10:96500563:C:T	GTEx/v7	Nerve_Tibial	ENSG00000173124	C	2.77707e-36	1.51911	1.41148e-33	T	-	10	96500563	C10orf129	1
10:96501004:C:T	GTEx/v7	Nerve_Tibial	ENSG00000107438	C	7.19823e-05	0.188891	0.000732294	T	-	10	96501004	PDLIM1	1
10:96501004:C:T	GTEx/v7	Nerve_Tibial	ENSG00000173124	C	1.63335e-35	1.40605	1.41148e-33	T	-	10	96501004	C10orf129	1
10:96501069:A:T	GTEx/v7	Nerve_Tibial	ENSG00000107438	T	7.19823e-05	0.188891	0.000732294	A	-	10	96501069	PDLIM1	1
10:96501069:A:T	GTEx/v7	Nerve_Tibial	ENSG00000173124	T	1.63335e-35	1.40605	1.41148e-33	A	-	10	96501069	C10orf129	1
10:96501175:A:T	GTEx/v7	Nerve_Tibial	ENSG00000107438	A	7.19823e-05	0.188891	0.000732294	T	-	10	96501175	PDLIM1	1
10:96501175:A:T	GTEx/v7	Nerve_Tibial	ENSG00000173124	A	1.63335e-35	1.40605	1.41148e-33	T	-	10	96501175	C10orf129	1
10:96501708:A:G	GTEx/v7	Nerve_Tibial	ENSG00000107438	A	4.85423e-05	0.204632	0.000732294	G	-	10	96501708	PDLIM1	1
10:96501708:A:G	GTEx/v7	Nerve_Tibial	ENSG00000173124	A	6.4752e-36	1.49601	1.41148e-33	G	-	10	96501708	C10orf129	1
10:96502658:A:G	GTEx/v7	Nerve_Tibial	ENSG00000107438	A	4.85423e-05	0.204632	0.000732294	G	-	10	96502658	PDLIM1	1
10:96502658:A:G	GTEx/v7	Nerve_Tibial	ENSG00000173124	A	6.4752e-36	1.49601	1.41148e-33	G	-	10	96502658	C10orf129	1
10:96503017:C:T	GTEx/v7	Nerve_Tibial	ENSG00000107438	C	7.19823e-05	0.188891	0.000732294	T	-	10	96503017	PDLIM1	1
10:96503017:C:T	GTEx/v7	Nerve_Tibial	ENSG00000173124	C	1.63335e-35	1.40605	1.41148e-33	T	-	10	96503017	C10orf129	1
10:96504395:A:G	GTEx/v7	Nerve_Tibial	ENSG00000107438	A	4.85423e-05	0.204632	0.000732294	G	-	10	96504395	PDLIM1	1
10:96504395:A:G	GTEx/v7	Nerve_Tibial	ENSG00000173124	A	6.4752e-36	1.49601	1.41148e-33	G	-	10	96504395	C10orf129	1
10:96505880:C:G	GTEx/v7	Nerve_Tibial	ENSG00000173124	G	4.83615e-35	1.41703	1.41148e-33	C	-	10	96505880	C10orf129	1
10:96507575:C:T	GTEx/v7	Nerve_Tibial	ENSG00000107438	T	3.19609e-05	0.210967	0.000732294	C	-	10	96507575	PDLIM1	1
10:96507575:C:T	GTEx/v7	Nerve_Tibial	ENSG00000173124	T	3.25422e-35	1.49575	1.41148e-33	C	-	10	96507575	C10orf129	1
10:96507589:A:G	GTEx/v7	Nerve_Tibial	ENSG00000173124	G	1.41106e-32	1.3645	1.41148e-33	A	-	10	96507589	C10orf129	1
10:96508011:C:T	GTEx/v7	Nerve_Tibial	ENSG00000107438	C	0.000101718	0.182695	0.000732294	T	-	10	96508011	PDLIM1	1
10:96508011:C:T	GTEx/v7	Nerve_Tibial	ENSG00000173124	C	1.30833e-34	1.374	1.41148e-33	T	-	10	96508011	C10orf129	1
10:96508039:A:C	GTEx/v7	Nerve_Tibial	ENSG00000173124	C	3.64607e-34	1.37438	1.41148e-33	A	-	10	96508039	C10orf129	1
10:96508789:T:TA	GTEx/v7	Nerve_Tibial	ENSG00000107438	T	8.81044e-05	0.185245	0.000732294	NA	NA	10	96508789	PDLIM1	1
10:96508789:T:TA	GTEx/v7	Nerve_Tibial	ENSG00000173124	T	1.15261e-33	1.36577	1.41148e-33	NA	NA	10	96508789	C10orf129	1
10:96509914:T:TC	GTEx/v7	Nerve_Tibial	ENSG00000173124	T	7.94175e-32	1.35933	1.41148e-33	NA	NA	10	96509914	C10orf129	1
10:96510711:C:CT	GTEx/v7	Nerve_Tibial	ENSG00000173124	C	2.37862e-34	1.40243	1.41148e-33	NA	NA	10	96510711	C10orf129	1
10:96511724:A:G	GTEx/v7	Nerve_Tibial	ENSG00000173124	G	5.38491e-34	1.36331	1.41148e-33	A	-	10	96511724	C10orf129	1
10:96512547:C:G	GTEx/v7	Nerve_Tibial	ENSG00000173124	G	4.7701e-34	1.36437	1.41148e-33	C	-	10	96512547	C10orf129	1
10:96513106:A:G	GTEx/v7	Nerve_Tibial	ENSG00000173124	A	4.7701e-34	1.36437	1.41148e-33	G	-	10	96513106	C10orf129	1
10:96514016:A:G	GTEx/v7	Nerve_Tibial	ENSG00000107438	G	6.19668e-05	0.203366	0.000732294	A	-	10	96514016	PDLIM1	1
10:96514016:A:G	GTEx/v7	Nerve_Tibial	ENSG00000173124	G	1.72698e-35	1.5003	1.41148e-33	A	-	10	96514016	C10orf129	1
10:96514363:A:T	GTEx/v7	Nerve_Tibial	ENSG00000173124	T	2.214e-33	1.36776	1.41148e-33	A	-	10	96514363	C10orf129	1
10:96514609:T:TC	GTEx/v7	Nerve_Tibial	ENSG00000173124	T	2.214e-33	1.36776	1.41148e-33	NA	NA	10	96514609	C10orf129	1
10:96514778:A:C	GTEx/v7	Nerve_Tibial	ENSG00000173124	C	3.07747e-33	1.3746	1.41148e-33	A	-	10	96514778	C10orf129	1
10:96515341:A:G	GTEx/v7	Nerve_Tibial	ENSG00000173124	A	2.214e-33	1.36776	1.41148e-33	G	-	10	96515341	C10orf129	1
10:96515342:C:T	GTEx/v7	Nerve_Tibial	ENSG00000107438	C	4.85423e-05	0.204632	0.000732294	T	-	10	96515342	PDLIM1	1
10:96515342:C:T	GTEx/v7	Nerve_Tibial	ENSG00000173124	C	6.4752e-36	1.49601	1.41148e-33	T	-	10	96515342	C10orf129	1
10:96516575:C:T	GTEx/v7	Nerve_Tibial	ENSG00000173124	C	4.7701e-34	1.36437	1.41148e-33	T	-	10	96516575	C10orf129	1
10:96516699:G:T	GTEx/v7	Nerve_Tibial	ENSG00000107438	G	4.85423e-05	0.204632	0.000732294	T	-	10	96516699	PDLIM1	1
10:96516699:G:T	GTEx/v7	Nerve_Tibial	ENSG00000173124	G	6.4752e-36	1.49601	1.41148e-33	T	-	10	96516699	C10orf129	1
10:96517626:A:C	GTEx/v7	Nerve_Tibial	ENSG00000107438	A	4.85423e-05	0.204632	0.000732294	C	-	10	96517626	PDLIM1	1
10:96517626:A:C	GTEx/v7	Nerve_Tibial	ENSG00000173124	A	6.4752e-36	1.49601	1.41148e-33	C	-	10	96517626	C10orf129	1
10:96518705:C:T	GTEx/v7	Nerve_Tibial	ENSG00000173124	T	3.00092e-33	1.36	1.41148e-33	C	-	10	96518705	C10orf129	1
10:96518844:A:G	GTEx/v7	Nerve_Tibial	ENSG00000173124	G	4.7701e-34	1.36437	1.41148e-33	A	-	10	96518844	C10orf129	1
10:96519132:C:T	GTEx/v7	Nerve_Tibial	ENSG00000107438	T	4.85423e-05	0.204632	0.000732294	C	-	10	96519132	PDLIM1	1
10:96519132:C:T	GTEx/v7	Nerve_Tibial	ENSG00000173124	T	6.4752e-36	1.49601	1.41148e-33	C	-	10	96519132	C10orf129	1
10:96519134:G:T	GTEx/v7	Nerve_Tibial	ENSG00000107438	T	4.85423e-05	0.204632	0.000732294	G	-	10	96519134	PDLIM1	1
10:96519134:G:T	GTEx/v7	Nerve_Tibial	ENSG00000173124	T	6.4752e-36	1.49601	1.41148e-33	G	-	10	96519134	C10orf129	1
10:96519244:G:T	GTEx/v7	Nerve_Tibial	ENSG00000107438	G	4.85423e-05	0.204632	0.000732294	T	-	10	96519244	PDLIM1	1
10:96519244:G:T	GTEx/v7	Nerve_Tibial	ENSG00000173124	G	6.4752e-36	1.49601	1.41148e-33	T	-	10	96519244	C10orf129	1
10:96519691:A:G	GTEx/v7	Nerve_Tibial	ENSG00000107438	A	4.85423e-05	0.204632	0.000732294	G	-	10	96519691	PDLIM1	1
10:96519691:A:G	GTEx/v7	Nerve_Tibial	ENSG00000173124	A	6.4752e-36	1.49601	1.41148e-33	G	-	10	96519691	C10orf129	1
10:96519743:C:T	GTEx/v7	Nerve_Tibial	ENSG00000107438	C	6.17822e-05	0.203188	0.000732294	T	-	10	96519743	PDLIM1	1
10:96519743:C:T	GTEx/v7	Nerve_Tibial	ENSG00000173124	C	6.08414e-35	1.48946	1.41148e-33	T	-	10	96519743	C10orf129	1
10:96521045:C:T	GTEx/v7	Nerve_Tibial	ENSG00000173124	T	4.7701e-34	1.36437	1.41148e-33	C	-	10	96521045	C10orf129	1
10:96521574:G:T	GTEx/v7	Nerve_Tibial	ENSG00000173124	G	4.83615e-35	1.41703	1.41148e-33	T	-	10	96521574	C10orf129	1
10:96522561:C:T	GTEx/v7	Nerve_Tibial	ENSG00000107438	C	4.93027e-05	0.19181	0.000732294	T	-	10	96522561	PDLIM1	1
10:96522561:C:T	GTEx/v7	Nerve_Tibial	ENSG00000173124	C	2.48946e-33	1.36192	1.41148e-33	T	-	10	96522561	C10orf129	1
10:96523402:A:G	GTEx/v7	Nerve_Tibial	ENSG00000173124	A	2.214e-33	1.36776	1.41148e-33	G	-	10	96523402	C10orf129	1
10:96525300:C:G	GTEx/v7	Nerve_Tibial	ENSG00000173124	C	4.7701e-34	1.36437	1.41148e-33	G	-	10	96525300	C10orf129	1
10:96526531:A:C	GTEx/v7	Nerve_Tibial	ENSG00000173124	C	4.7701e-34	1.36437	1.41148e-33	A	-	10	96526531	C10orf129	1
10:96527384:C:G	GTEx/v7	Nerve_Tibial	ENSG00000173124	C	1.17482e-33	1.36375	1.41148e-33	G	-	10	96527384	C10orf129	1
10:96528430:C:T	GTEx/v7	Nerve_Tibial	ENSG00000173124	C	1.17482e-33	1.36375	1.41148e-33	T	-	10	96528430	C10orf129	1
10:96529544:C:T	GTEx/v7	Nerve_Tibial	ENSG00000173124	C	1.17482e-33	1.36375	1.41148e-33	T	-	10	96529544	C10orf129	1
10:96530260:C:T	GTEx/v7	Nerve_Tibial	ENSG00000173124	C	4.83615e-35	1.41703	1.41148e-33	T	-	10	96530260	C10orf129	1
10:96530497:A:G	GTEx/v7	Nerve_Tibial	ENSG00000107438	G	4.85423e-05	0.204632	0.000732294	A	-	10	96530497	PDLIM1	1
10:96530497:A:G	GTEx/v7	Nerve_Tibial	ENSG00000173124	G	6.4752e-36	1.49601	1.41148e-33	A	-	10	96530497	C10orf129	1
10:96531260:G:T	GTEx/v7	Nerve_Tibial	ENSG00000173124	G	1.17482e-33	1.36375	1.41148e-33	T	-	10	96531260	C10orf129	1
10:96531369:G:T	GTEx/v7	Nerve_Tibial	ENSG00000173124	G	2.214e-33	1.36776	1.41148e-33	T	-	10	96531369	C10orf129	1
10:96531598:C:T	GTEx/v7	Nerve_Tibial	ENSG00000173124	T	2.214e-33	1.36776	1.41148e-33	C	-	10	96531598	C10orf129	1
10:96532073:C:T	GTEx/v7	Nerve_Tibial	ENSG00000107438	C	4.85423e-05	0.204632	0.000732294	T	-	10	96532073	PDLIM1	1
10:96532073:C:T	GTEx/v7	Nerve_Tibial	ENSG00000173124	C	6.4752e-36	1.49601	1.41148e-33	T	-	10	96532073	C10orf129	1
10:96532930:A:G	GTEx/v7	Nerve_Tibial	ENSG00000173124	A	4.7701e-34	1.36437	1.41148e-33	G	-	10	96532930	C10orf129	1
10:96533173:C:T	GTEx/v7	Nerve_Tibial	ENSG00000107438	T	4.85423e-05	0.204632	0.000732294	C	-	10	96533173	PDLIM1	1
10:96533173:C:T	GTEx/v7	Nerve_Tibial	ENSG00000173124	T	6.4752e-36	1.49601	1.41148e-33	C	-	10	96533173	C10orf129	1
10:96533587:C:T	GTEx/v7	Nerve_Tibial	ENSG00000173124	C	1.17482e-33	1.36375	1.41148e-33	T	-	10	96533587	C10orf129	1
10:96533767:A:G	GTEx/v7	Nerve_Tibial	ENSG00000173124	G	1.17482e-33	1.36375	1.41148e-33	A	-	10	96533767	C10orf129	1
10:96534043:A:T	GTEx/v7	Nerve_Tibial	ENSG00000173124	A	2.214e-33	1.36776	1.41148e-33	T	-	10	96534043	C10orf129	1
10:96534234:A:G	GTEx/v7	Nerve_Tibial	ENSG00000107438	G	4.85423e-05	0.204632	0.000732294	A	-	10	96534234	PDLIM1	1
10:96534234:A:G	GTEx/v7	Nerve_Tibial	ENSG00000173124	G	6.4752e-36	1.49601	1.41148e-33	A	-	10	96534234	C10orf129	1
10:96534475:G:T	GTEx/v7	Nerve_Tibial	ENSG00000173124	G	2.214e-33	1.36776	1.41148e-33	T	-	10	96534475	C10orf129	1
10:96535628:C:T	GTEx/v7	Nerve_Tibial	ENSG00000173124	C	1.17482e-33	1.36375	1.41148e-33	T	-	10	96535628	C10orf129	1
10:96539144:A:G	GTEx/v7	Nerve_Tibial	ENSG00000173124	G	2.49059e-33	1.36672	1.41148e-33	A	-	10	96539144	C10orf129	1
10:96539980:C:CTT	GTEx/v7	Nerve_Tibial	ENSG00000107438	C	4.5052e-05	0.205509	0.000732294	NA	NA	10	96539980	PDLIM1	1
10:96539980:C:CTT	GTEx/v7	Nerve_Tibial	ENSG00000173124	C	7.83818e-36	1.49482	1.41148e-33	NA	NA	10	96539980	C10orf129	1
10:96540889:A:G	GTEx/v7	Nerve_Tibial	ENSG00000173124	A	4.83615e-35	1.41703	1.41148e-33	G	-	10	96540889	C10orf129	1
10:96541373:A:G	GTEx/v7	Nerve_Tibial	ENSG00000173124	G	1.54511e-33	1.36206	1.41148e-33	A	-	10	96541373	C10orf129	1
10:96542689:A:G	GTEx/v7	Nerve_Tibial	ENSG00000173124	G	1.17482e-33	1.36375	1.41148e-33	A	-	10	96542689	C10orf129	1
10:96543753:C:G	GTEx/v7	Nerve_Tibial	ENSG00000107438	G	1.53689e-05	0.219174	0.000732294	C	-	10	96543753	PDLIM1	1
10:96543753:C:G	GTEx/v7	Nerve_Tibial	ENSG00000173124	G	3.80736e-35	1.49547	1.41148e-33	C	-	10	96543753	C10orf129	1
10:96544815:C:T	GTEx/v7	Nerve_Tibial	ENSG00000173124	C	4.83615e-35	1.41703	1.41148e-33	T	-	10	96544815	C10orf129	1
10:96544980:C:T	GTEx/v7	Nerve_Tibial	ENSG00000107438	T	8.84651e-05	0.186349	0.000732294	C	-	10	96544980	PDLIM1	1
10:96544980:C:T	GTEx/v7	Nerve_Tibial	ENSG00000173124	T	5.48834e-33	1.3629	1.41148e-33	C	-	10	96544980	C10orf129	1
10:96545475:C:T	GTEx/v7	Nerve_Tibial	ENSG00000107438	T	4.85423e-05	0.204632	0.000732294	C	-	10	96545475	PDLIM1	1
10:96545475:C:T	GTEx/v7	Nerve_Tibial	ENSG00000173124	T	6.4752e-36	1.49601	1.41148e-33	C	-	10	96545475	C10orf129	1
10:96545632:C:T	GTEx/v7	Nerve_Tibial	ENSG00000107438	T	4.85423e-05	0.204632	0.000732294	C	-	10	96545632	PDLIM1	1
10:96545632:C:T	GTEx/v7	Nerve_Tibial	ENSG00000173124	T	6.4752e-36	1.49601	1.41148e-33	C	-	10	96545632	C10orf129	1
10:96546020:A:T	GTEx/v7	Nerve_Tibial	ENSG00000107438	A	4.85423e-05	0.204632	0.000732294	T	-	10	96546020	PDLIM1	1
10:96546020:A:T	GTEx/v7	Nerve_Tibial	ENSG00000173124	A	6.4752e-36	1.49601	1.41148e-33	T	-	10	96546020	C10orf129	1
10:96546246:G:T	GTEx/v7	Nerve_Tibial	ENSG00000107438	T	4.85423e-05	0.204632	0.000732294	G	-	10	96546246	PDLIM1	1
10:96546246:G:T	GTEx/v7	Nerve_Tibial	ENSG00000173124	T	6.4752e-36	1.49601	1.41148e-33	G	-	10	96546246	C10orf129	1
10:96546697:A:C	GTEx/v7	Nerve_Tibial	ENSG00000107438	C	6.08381e-05	0.201957	0.000732294	A	-	10	96546697	PDLIM1	1
10:96546697:A:C	GTEx/v7	Nerve_Tibial	ENSG00000173124	C	3.30919e-36	1.50023	1.41148e-33	A	-	10	96546697	C10orf129	1
10:96547356:A:T	GTEx/v7	Nerve_Tibial	ENSG00000173124	A	2.214e-33	1.36776	1.41148e-33	T	-	10	96547356	C10orf129	1
10:96547736:A:T	GTEx/v7	Nerve_Tibial	ENSG00000107438	A	1.54123e-05	0.219056	0.000732294	T	-	10	96547736	PDLIM1	1
10:96547736:A:T	GTEx/v7	Nerve_Tibial	ENSG00000173124	A	4.21764e-35	1.49412	1.41148e-33	T	-	10	96547736	C10orf129	1
10:96548490:C:T	GTEx/v7	Nerve_Tibial	ENSG00000173124	T	1.17482e-33	1.36375	1.41148e-33	C	-	10	96548490	C10orf129	1
10:96548877:G:GT	GTEx/v7	Nerve_Tibial	ENSG00000107438	GT	3.21943e-05	0.211192	0.000732294	NA	NA	10	96548877	PDLIM1	1
10:96548877:G:GT	GTEx/v7	Nerve_Tibial	ENSG00000173124	GT	2.41423e-35	1.50013	1.41148e-33	NA	NA	10	96548877	C10orf129	1
10:96549486:C:T	GTEx/v7	Nerve_Tibial	ENSG00000173124	T	2.214e-33	1.36776	1.41148e-33	C	-	10	96549486	C10orf129	1
10:96549859:A:T	GTEx/v7	Nerve_Tibial	ENSG00000173124	T	2.214e-33	1.36776	1.41148e-33	A	-	10	96549859	C10orf129	1
10:96549881:C:CT	GTEx/v7	Nerve_Tibial	ENSG00000173124	C	4.83615e-35	1.41703	1.41148e-33	NA	NA	10	96549881	C10orf129	1
10:96550077:A:T	GTEx/v7	Nerve_Tibial	ENSG00000173124	T	4.83615e-35	1.41703	1.41148e-33	A	-	10	96550077	C10orf129	1
10:96550919:A:T	GTEx/v7	Nerve_Tibial	ENSG00000173124	A	2.86821e-36	1.51854	1.41148e-33	T	-	10	96550919	C10orf129	1
10:96551090:A:G	GTEx/v7	Nerve_Tibial	ENSG00000173124	G	1.79864e-33	1.37192	1.41148e-33	A	-	10	96551090	C10orf129	1
10:96551092:C:T	GTEx/v7	Nerve_Tibial	ENSG00000173124	T	1.87632e-33	1.37162	1.41148e-33	C	-	10	96551092	C10orf129	1
10:96551216:C:G	GTEx/v7	Nerve_Tibial	ENSG00000107438	C	4.85423e-05	0.204632	0.000732294	G	-	10	96551216	PDLIM1	1
10:96551216:C:G	GTEx/v7	Nerve_Tibial	ENSG00000173124	C	6.4752e-36	1.49601	1.41148e-33	G	-	10	96551216	C10orf129	1
10:96551475:A:G	GTEx/v7	Nerve_Tibial	ENSG00000107438	A	0.00010254	0.19051	0.000732294	NA	NA	10	96551475	PDLIM1	1
10:96551475:A:G	GTEx/v7	Nerve_Tibial	ENSG00000173124	A	1.30324e-35	1.44996	1.41148e-33	NA	NA	10	96551475	C10orf129	1
10:96552187:C:T	GTEx/v7	Nerve_Tibial	ENSG00000107438	T	4.85423e-05	0.204632	0.000732294	C	-	10	96552187	PDLIM1	1
10:96552187:C:T	GTEx/v7	Nerve_Tibial	ENSG00000173124	T	6.4752e-36	1.49601	1.41148e-33	C	-	10	96552187	C10orf129	1
10:96552188:A:T	GTEx/v7	Nerve_Tibial	ENSG00000173124	A	1.17482e-33	1.36375	1.41148e-33	T	-	10	96552188	C10orf129	1
10:96552327:A:G	GTEx/v7	Nerve_Tibial	ENSG00000173124	G	2.214e-33	1.36776	1.41148e-33	A	-	10	96552327	C10orf129	1
10:96553499:C:G	GTEx/v7	Nerve_Tibial	ENSG00000173124	C	1.17482e-33	1.36375	1.41148e-33	G	-	10	96553499	C10orf129	1
10:96553520:A:G	GTEx/v7	Nerve_Tibial	ENSG00000173124	A	4.83615e-35	1.41703	1.41148e-33	G	-	10	96553520	C10orf129	1
10:96553577:A:G	GTEx/v7	Nerve_Tibial	ENSG00000107438	G	4.85423e-05	0.204632	0.000732294	A	-	10	96553577	PDLIM1	1
10:96553577:A:G	GTEx/v7	Nerve_Tibial	ENSG00000173124	G	6.4752e-36	1.49601	1.41148e-33	A	-	10	96553577	C10orf129	1
10:96553689:G:T	GTEx/v7	Nerve_Tibial	ENSG00000173124	G	2.214e-33	1.36776	1.41148e-33	T	-	10	96553689	C10orf129	1
10:96553753:A:G	GTEx/v7	Nerve_Tibial	ENSG00000173124	A	3.42808e-33	1.42417	1.41148e-33	G	-	10	96553753	C10orf129	1
10:96553758:G:T	GTEx/v7	Nerve_Tibial	ENSG00000173124	G	1.17482e-33	1.36375	1.41148e-33	T	-	10	96553758	C10orf129	1
10:96553918:C:T	GTEx/v7	Nerve_Tibial	ENSG00000107438	T	4.85423e-05	0.204632	0.000732294	C	-	10	96553918	PDLIM1	1
10:96553918:C:T	GTEx/v7	Nerve_Tibial	ENSG00000173124	T	6.4752e-36	1.49601	1.41148e-33	C	-	10	96553918	C10orf129	1
10:96554049:C:G	GTEx/v7	Nerve_Tibial	ENSG00000173124	G	1.17482e-33	1.36375	1.41148e-33	C	-	10	96554049	C10orf129	1
10:96554771:C:T	GTEx/v7	Nerve_Tibial	ENSG00000107438	C	5.9875e-05	0.20233	0.000732294	T	-	10	96554771	PDLIM1	1
10:96554771:C:T	GTEx/v7	Nerve_Tibial	ENSG00000173124	C	1.98042e-35	1.48873	1.41148e-33	T	-	10	96554771	C10orf129	1
10:96555316:G:T	GTEx/v7	Nerve_Tibial	ENSG00000173124	G	3.56267e-35	1.40875	1.41148e-33	T	-	10	96555316	C10orf129	1
10:96555447:A:G	GTEx/v7	Nerve_Tibial	ENSG00000173124	G	1.17482e-33	1.36375	1.41148e-33	A	-	10	96555447	C10orf129	1
10:96555605:G:GT	GTEx/v7	Nerve_Tibial	ENSG00000173124	G	2.214e-33	1.36776	1.41148e-33	NA	NA	10	96555605	C10orf129	1
10:96556316:A:G	GTEx/v7	Nerve_Tibial	ENSG00000173124	A	8.91943e-35	1.41221	1.41148e-33	G	-	10	96556316	C10orf129	1
10:96556671:A:T	GTEx/v7	Nerve_Tibial	ENSG00000173124	A	1.17482e-33	1.36375	1.41148e-33	T	-	10	96556671	C10orf129	1
10:96557212:G:T	GTEx/v7	Nerve_Tibial	ENSG00000173124	T	1.33509e-30	1.34148	1.41148e-33	G	-	10	96557212	C10orf129	1
10:96560487:C:T	GTEx/v7	Nerve_Tibial	ENSG00000173124	C	1.17482e-33	1.36375	1.41148e-33	T	-	10	96560487	C10orf129	1
10:96560618:G:T	GTEx/v7	Nerve_Tibial	ENSG00000173124	G	4.83615e-35	1.41703	1.41148e-33	T	-	10	96560618	C10orf129	1
10:96560695:A:G	GTEx/v7	Nerve_Tibial	ENSG00000173124	G	4.83615e-35	1.41703	1.41148e-33	A	-	10	96560695	C10orf129	1
10:96560911:C:T	GTEx/v7	Nerve_Tibial	ENSG00000107438	T	4.85423e-05	0.204632	0.000732294	C	-	10	96560911	PDLIM1	1
10:96560911:C:T	GTEx/v7	Nerve_Tibial	ENSG00000173124	T	6.4752e-36	1.49601	1.41148e-33	C	-	10	96560911	C10orf129	1
10:96561988:A:G	GTEx/v7	Nerve_Tibial	ENSG00000173124	A	7.48393e-36	1.45768	1.41148e-33	G	-	10	96561988	C10orf129	1
10:96562482:C:T	GTEx/v7	Nerve_Tibial	ENSG00000173124	C	4.83615e-35	1.41703	1.41148e-33	T	-	10	96562482	C10orf129	1
10:96565151:A:C	GTEx/v7	Nerve_Tibial	ENSG00000173124	C	1.17482e-33	1.36375	1.41148e-33	A	-	10	96565151	C10orf129	1
10:96566698:A:G	GTEx/v7	Nerve_Tibial	ENSG00000107438	G	7.03259e-05	0.202208	0.000732294	A	-	10	96566698	PDLIM1	1
10:96566698:A:G	GTEx/v7	Nerve_Tibial	ENSG00000173124	G	7.14612e-35	1.49222	1.41148e-33	A	-	10	96566698	C10orf129	1
10:96566779:G:T	GTEx/v7	Nerve_Tibial	ENSG00000107438	G	9.59472e-06	0.225519	0.000732294	T	-	10	96566779	PDLIM1	1
10:96566779:G:T	GTEx/v7	Nerve_Tibial	ENSG00000173124	G	1.00172e-34	1.49694	1.41148e-33	T	-	10	96566779	C10orf129	1
10:96568033:T:TA	GTEx/v7	Nerve_Tibial	ENSG00000173124	T	5.39434e-33	1.35281	1.41148e-33	NA	NA	10	96568033	C10orf129	1
10:96568035:A:T	GTEx/v7	Nerve_Tibial	ENSG00000173124	T	3.98809e-29	-1.26383	1.41148e-33	NA	NA	10	96568035	C10orf129	1
10:96569827:C:T	GTEx/v7	Nerve_Tibial	ENSG00000107438	T	4.85423e-05	0.204632	0.000732294	C	-	10	96569827	PDLIM1	1
10:96569827:C:T	GTEx/v7	Nerve_Tibial	ENSG00000173124	T	6.4752e-36	1.49601	1.41148e-33	C	-	10	96569827	C10orf129	1
10:96570276:C:CTT	GTEx/v7	Nerve_Tibial	ENSG00000107438	CTT	5.06005e-05	0.206215	0.000732294	NA	NA	10	96570276	PDLIM1	1
10:96570276:C:CTT	GTEx/v7	Nerve_Tibial	ENSG00000173124	CTT	2.30927e-36	1.51853	1.41148e-33	NA	NA	10	96570276	C10orf129	1
10:96570501:A:T	GTEx/v7	Nerve_Tibial	ENSG00000107438	T	8.02058e-05	0.204082	0.000732294	A	-	10	96570501	PDLIM1	1
10:96570501:A:T	GTEx/v7	Nerve_Tibial	ENSG00000173124	T	9.77374e-36	1.53264	1.41148e-33	A	-	10	96570501	C10orf129	1
10:96570509:G:T	GTEx/v7	Nerve_Tibial	ENSG00000107438	T	9.15226e-05	0.203057	0.000732294	G	-	10	96570509	PDLIM1	1
10:96570509:G:T	GTEx/v7	Nerve_Tibial	ENSG00000173124	T	2.03838e-35	1.5315	1.41148e-33	G	-	10	96570509	C10orf129	1
10:96571199:A:C	GTEx/v7	Nerve_Tibial	ENSG00000173124	C	1.53187e-33	1.37066	1.41148e-33	A	-	10	96571199	C10orf129	1
10:96573396:C:G	GTEx/v7	Nerve_Tibial	ENSG00000107438	G	4.85423e-05	0.204632	0.000732294	C	-	10	96573396	PDLIM1	1
10:96573396:C:G	GTEx/v7	Nerve_Tibial	ENSG00000173124	G	6.4752e-36	1.49601	1.41148e-33	C	-	10	96573396	C10orf129	1
10:96575280:A:G	GTEx/v7	Nerve_Tibial	ENSG00000173124	G	1.17482e-33	1.36375	1.41148e-33	A	-	10	96575280	C10orf129	1
10:96576190:A:C	GTEx/v7	Nerve_Tibial	ENSG00000107438	C	3.19609e-05	0.210967	0.000732294	A	-	10	96576190	PDLIM1	1
10:96576190:A:C	GTEx/v7	Nerve_Tibial	ENSG00000173124	C	3.25422e-35	1.49575	1.41148e-33	A	-	10	96576190	C10orf129	1
10:96580064:A:T	GTEx/v7	Nerve_Tibial	ENSG00000107438	T	4.85423e-05	0.204632	0.000732294	NA	NA	10	96580064	PDLIM1	1
10:96580064:A:T	GTEx/v7	Nerve_Tibial	ENSG00000173124	T	6.4752e-36	1.49601	1.41148e-33	NA	NA	10	96580064	C10orf129	1
10:96580140:G:T	GTEx/v7	Nerve_Tibial	ENSG00000107438	G	4.85423e-05	0.204632	0.000732294	T	-	10	96580140	PDLIM1	1
10:96580140:G:T	GTEx/v7	Nerve_Tibial	ENSG00000173124	G	6.4752e-36	1.49601	1.41148e-33	T	-	10	96580140	C10orf129	1
10:96582914:A:G	GTEx/v7	Nerve_Tibial	ENSG00000107438	A	9.17764e-06	0.217085	0.000732294	G	-	10	96582914	PDLIM1	1
10:96582914:A:G	GTEx/v7	Nerve_Tibial	ENSG00000173124	A	8.34167e-35	1.43927	1.41148e-33	G	-	10	96582914	C10orf129	1
10:96588811:C:T	GTEx/v7	Nerve_Tibial	ENSG00000107438	T	4.85423e-05	0.204632	0.000732294	NA	NA	10	96588811	PDLIM1	1
10:96588811:C:T	GTEx/v7	Nerve_Tibial	ENSG00000173124	T	6.4752e-36	1.49601	1.41148e-33	NA	NA	10	96588811	C10orf129	1
10:96589138:C:G	GTEx/v7	Nerve_Tibial	ENSG00000107438	G	4.85423e-05	0.204632	0.000732294	NA	NA	10	96589138	PDLIM1	1
10:96589138:C:G	GTEx/v7	Nerve_Tibial	ENSG00000173124	G	6.4752e-36	1.49601	1.41148e-33	NA	NA	10	96589138	C10orf129	1
10:96590970:C:CT	GTEx/v7	Nerve_Tibial	ENSG00000173124	CT	1.71439e-33	1.38093	1.41148e-33	NA	NA	10	96590970	C10orf129	1
10:96594700:C:T	GTEx/v7	Nerve_Tibial	ENSG00000107438	T	4.85423e-05	0.204632	0.000732294	C	-	10	96594700	PDLIM1	1
10:96594700:C:T	GTEx/v7	Nerve_Tibial	ENSG00000173124	T	6.4752e-36	1.49601	1.41148e-33	C	-	10	96594700	C10orf129	1
10:96596151:G:GT	GTEx/v7	Nerve_Tibial	ENSG00000107438	GT	1.7192e-05	0.214964	0.000732294	NA	NA	10	96596151	PDLIM1	1
10:96596151:G:GT	GTEx/v7	Nerve_Tibial	ENSG00000173124	GT	9.12625e-35	1.46853	1.41148e-33	NA	NA	10	96596151	C10orf129	1
10:96596436:A:G	GTEx/v7	Nerve_Tibial	ENSG00000107438	A	4.22566e-05	0.203887	0.000732294	G	-	10	96596436	PDLIM1	1
10:96596436:A:G	GTEx/v7	Nerve_Tibial	ENSG00000173124	A	2.14134e-35	1.4706	1.41148e-33	G	-	10	96596436	C10orf129	1
10:96596483:C:T	GTEx/v7	Nerve_Tibial	ENSG00000173124	T	1.17482e-33	1.36375	1.41148e-33	NA	NA	10	96596483	C10orf129	1
10:96596641:C:G	GTEx/v7	Nerve_Tibial	ENSG00000107438	G	4.85423e-05	0.204632	0.000732294	C	-	10	96596641	PDLIM1	1
10:96596641:C:G	GTEx/v7	Nerve_Tibial	ENSG00000173124	G	6.4752e-36	1.49601	1.41148e-33	C	-	10	96596641	C10orf129	1
10:96596695:G:GC	GTEx/v7	Nerve_Tibial	ENSG00000173124	G	2.214e-33	1.36776	1.41148e-33	NA	NA	10	96596695	C10orf129	1
10:96596750:C:G	GTEx/v7	Nerve_Tibial	ENSG00000173124	G	1.17482e-33	1.36375	1.41148e-33	C	-	10	96596750	C10orf129	1
10:96598316:C:T	GTEx/v7	Nerve_Tibial	ENSG00000107438	T	4.85423e-05	0.204632	0.000732294	C	-	10	96598316	PDLIM1	1
10:96598316:C:T	GTEx/v7	Nerve_Tibial	ENSG00000173124	T	6.4752e-36	1.49601	1.41148e-33	C	-	10	96598316	C10orf129	1
10:96598815:A:G	GTEx/v7	Nerve_Tibial	ENSG00000173124	G	4.70698e-34	1.3645	1.41148e-33	A	-	10	96598815	C10orf129	1
10:96599761:A:T	GTEx/v7	Nerve_Tibial	ENSG00000173124	T	1.66965e-32	1.36274	1.41148e-33	A	-	10	96599761	C10orf129	1
10:96600123:A:G	GTEx/v7	Nerve_Tibial	ENSG00000107438	A	4.85423e-05	0.204632	0.000732294	G	-	10	96600123	PDLIM1	1
10:96600123:A:G	GTEx/v7	Nerve_Tibial	ENSG00000173124	A	6.4752e-36	1.49601	1.41148e-33	G	-	10	96600123	C10orf129	1
10:96601144:A:G	GTEx/v7	Nerve_Tibial	ENSG00000107438	A	4.85423e-05	0.204632	0.000732294	G	-	10	96601144	PDLIM1	1
10:96601144:A:G	GTEx/v7	Nerve_Tibial	ENSG00000173124	A	6.4752e-36	1.49601	1.41148e-33	G	-	10	96601144	C10orf129	1
10:96601761:C:T	GTEx/v7	Nerve_Tibial	ENSG00000173124	T	1.17482e-33	1.36375	1.41148e-33	C	-	10	96601761	C10orf129	1
10:96602623:A:G	GTEx/v7	Nerve_Tibial	ENSG00000107438	A	4.85423e-05	0.204632	0.000732294	G	-	10	96602623	PDLIM1	1
10:96602623:A:G	GTEx/v7	Nerve_Tibial	ENSG00000173124	A	6.4752e-36	1.49601	1.41148e-33	G	-	10	96602623	C10orf129	1
10:96603091:A:T	GTEx/v7	Nerve_Tibial	ENSG00000107438	A	4.85423e-05	0.204632	0.000732294	T	-	10	96603091	PDLIM1	1
10:96603091:A:T	GTEx/v7	Nerve_Tibial	ENSG00000173124	A	6.4752e-36	1.49601	1.41148e-33	T	-	10	96603091	C10orf129	1
10:96603745:C:T	GTEx/v7	Nerve_Tibial	ENSG00000107438	C	4.85423e-05	0.204632	0.000732294	T	-	10	96603745	PDLIM1	1
10:96603745:C:T	GTEx/v7	Nerve_Tibial	ENSG00000173124	C	6.4752e-36	1.49601	1.41148e-33	T	-	10	96603745	C10orf129	1
10:96607676:C:G	GTEx/v7	Nerve_Tibial	ENSG00000173124	G	1.57988e-35	1.48732	1.41148e-33	NA	NA	10	96607676	C10orf129	1
10:96608264:A:G	GTEx/v7	Nerve_Tibial	ENSG00000107438	G	1.53689e-05	0.219174	0.000732294	NA	NA	10	96608264	PDLIM1	1
10:96608264:A:G	GTEx/v7	Nerve_Tibial	ENSG00000173124	G	3.80736e-35	1.49547	1.41148e-33	NA	NA	10	96608264	C10orf129	1
10:96610082:A:T	GTEx/v7	Nerve_Tibial	ENSG00000173124	T	2.20325e-33	1.368	1.41148e-33	A	-	10	96610082	C10orf129	1
10:96610628:C:G	GTEx/v7	Nerve_Tibial	ENSG00000107438	G	4.85423e-05	0.204632	0.000732294	C	-	10	96610628	PDLIM1	1
10:96610628:C:G	GTEx/v7	Nerve_Tibial	ENSG00000173124	G	6.4752e-36	1.49601	1.41148e-33	C	-	10	96610628	C10orf129	1
10:96610631:C:T	GTEx/v7	Nerve_Tibial	ENSG00000107438	C	4.85423e-05	0.204632	0.000732294	T	-	10	96610631	PDLIM1	1
10:96610631:C:T	GTEx/v7	Nerve_Tibial	ENSG00000173124	C	6.4752e-36	1.49601	1.41148e-33	T	-	10	96610631	C10orf129	1
10:96611177:C:T	GTEx/v7	Nerve_Tibial	ENSG00000173124	T	9.02891e-34	1.49338	1.41148e-33	C	-	10	96611177	C10orf129	1
10:96619002:A:G	GTEx/v7	Nerve_Tibial	ENSG00000173124	A	4.83615e-35	1.41703	1.41148e-33	G	-	10	96619002	C10orf129	1
10:96619025:C:T	GTEx/v7	Nerve_Tibial	ENSG00000107438	T	4.85423e-05	0.204632	0.000732294	C	-	10	96619025	PDLIM1	1
10:96619025:C:T	GTEx/v7	Nerve_Tibial	ENSG00000173124	T	6.4752e-36	1.49601	1.41148e-33	C	-	10	96619025	C10orf129	1
10:96619086:G:T	GTEx/v7	Nerve_Tibial	ENSG00000173124	T	2.214e-33	1.36776	1.41148e-33	G	-	10	96619086	C10orf129	1
10:96620304:G:T	GTEx/v7	Nerve_Tibial	ENSG00000173124	G	5.91141e-33	1.35898	1.41148e-33	T	-	10	96620304	C10orf129	1
10:96623583:C:T	GTEx/v7	Nerve_Tibial	ENSG00000173124	T	3.35172e-20	1.40202	1.41148e-33	NA	NA	10	96623583	C10orf129	1
10:96626365:C:T	GTEx/v7	Nerve_Tibial	ENSG00000173124	T	8.59176e-24	1.43225	1.41148e-33	C	-	10	96626365	C10orf129	1
10:96626682:C:T	GTEx/v7	Nerve_Tibial	ENSG00000107438	T	4.85423e-05	0.204632	0.000732294	C	-	10	96626682	PDLIM1	1
10:96626682:C:T	GTEx/v7	Nerve_Tibial	ENSG00000173124	T	6.4752e-36	1.49601	1.41148e-33	C	-	10	96626682	C10orf129	1
10:96630716:A:G	GTEx/v7	Nerve_Tibial	ENSG00000107438	A	4.85423e-05	0.204632	0.000732294	G	-	10	96630716	PDLIM1	1
10:96630716:A:G	GTEx/v7	Nerve_Tibial	ENSG00000173124	A	6.4752e-36	1.49601	1.41148e-33	G	-	10	96630716	C10orf129	1
10:96632871:C:T	GTEx/v7	Nerve_Tibial	ENSG00000173124	T	4.67801e-32	1.31592	1.41148e-33	C	-	10	96632871	C10orf129	1
10:96633434:A:G	GTEx/v7	Nerve_Tibial	ENSG00000107438	A	1.53222e-05	0.219061	0.000732294	G	-	10	96633434	PDLIM1	1
10:96633434:A:G	GTEx/v7	Nerve_Tibial	ENSG00000173124	A	5.28737e-35	1.49205	1.41148e-33	G	-	10	96633434	C10orf129	1
10:96634735:C:T	GTEx/v7	Nerve_Tibial	ENSG00000107438	T	1.5276e-05	0.219834	0.000732294	C	-	10	96634735	PDLIM1	1
10:96634735:C:T	GTEx/v7	Nerve_Tibial	ENSG00000173124	T	1.00065e-35	1.50936	1.41148e-33	C	-	10	96634735	C10orf129	1
10:96635396:C:T	GTEx/v7	Nerve_Tibial	ENSG00000107438	C	9.62093e-06	0.221173	0.000732294	T	-	10	96635396	PDLIM1	1
10:96635396:C:T	GTEx/v7	Nerve_Tibial	ENSG00000173124	C	1.06569e-36	1.50094	1.41148e-33	T	-	10	96635396	C10orf129	1
10:96638446:C:T	GTEx/v7	Nerve_Tibial	ENSG00000107438	C	1.64198e-05	0.217385	0.000732294	T	-	10	96638446	PDLIM1	1
10:96638446:C:T	GTEx/v7	Nerve_Tibial	ENSG00000173124	C	4.52699e-35	1.48686	1.41148e-33	T	-	10	96638446	C10orf129	1
10:96638896:A:G	GTEx/v7	Nerve_Tibial	ENSG00000107438	A	3.01736e-05	0.206032	0.000732294	G	-	10	96638896	PDLIM1	1
10:96638896:A:G	GTEx/v7	Nerve_Tibial	ENSG00000173124	A	3.16337e-39	1.5193	1.41148e-33	G	-	10	96638896	C10orf129	1
10:96639896:A:G	GTEx/v7	Nerve_Tibial	ENSG00000107438	G	8.31041e-05	0.19697	0.000732294	A	-	10	96639896	PDLIM1	1
10:96639896:A:G	GTEx/v7	Nerve_Tibial	ENSG00000173124	G	6.11311e-38	1.5177	1.41148e-33	A	-	10	96639896	C10orf129	1
10:96641794:A:C	GTEx/v7	Nerve_Tibial	ENSG00000107438	C	8.63014e-06	0.22235	0.000732294	A	-	10	96641794	PDLIM1	1
10:96641794:A:C	GTEx/v7	Nerve_Tibial	ENSG00000173124	C	5.89471e-37	1.50539	1.41148e-33	A	-	10	96641794	C10orf129	1
10:96642431:C:G	GTEx/v7	Nerve_Tibial	ENSG00000107438	G	8.63014e-06	0.22235	0.000732294	C	-	10	96642431	PDLIM1	1
10:96642431:C:G	GTEx/v7	Nerve_Tibial	ENSG00000173124	G	5.89471e-37	1.50539	1.41148e-33	C	-	10	96642431	C10orf129	1
10:96643896:A:T	GTEx/v7	Nerve_Tibial	ENSG00000107438	A	4.6111e-05	0.202513	0.000732294	T	-	10	96643896	PDLIM1	1
10:96643896:A:T	GTEx/v7	Nerve_Tibial	ENSG00000173124	A	2.35641e-38	1.51488	1.41148e-33	T	-	10	96643896	C10orf129	1
10:96645428:C:T	GTEx/v7	Nerve_Tibial	ENSG00000107438	C	5.40026e-06	0.229141	0.000732294	T	-	10	96645428	PDLIM1	1
10:96645428:C:T	GTEx/v7	Nerve_Tibial	ENSG00000173124	C	8.21858e-36	1.49974	1.41148e-33	T	-	10	96645428	C10orf129	1
10:96649690:C:T	GTEx/v7	Nerve_Tibial	ENSG00000107438	T	8.4532e-06	0.222753	0.000732294	C	-	10	96649690	PDLIM1	1
10:96649690:C:T	GTEx/v7	Nerve_Tibial	ENSG00000173124	T	3.42511e-37	1.51044	1.41148e-33	C	-	10	96649690	C10orf129	1
10:96650048:C:T	GTEx/v7	Nerve_Tibial	ENSG00000107438	T	8.63014e-06	0.22235	0.000732294	C	-	10	96650048	PDLIM1	1
10:96650048:C:T	GTEx/v7	Nerve_Tibial	ENSG00000173124	T	5.89471e-37	1.50539	1.41148e-33	C	-	10	96650048	C10orf129	1
10:96651789:A:G	GTEx/v7	Nerve_Tibial	ENSG00000107438	G	2.09531e-05	0.210902	0.000732294	A	-	10	96651789	PDLIM1	1
10:96651789:A:G	GTEx/v7	Nerve_Tibial	ENSG00000173124	G	7.14276e-39	1.52069	1.41148e-33	A	-	10	96651789	C10orf129	1
10:96652252:A:G	GTEx/v7	Nerve_Tibial	ENSG00000107438	A	3.2947e-05	0.204862	0.000732294	G	-	10	96652252	PDLIM1	1
10:96652252:A:G	GTEx/v7	Nerve_Tibial	ENSG00000173124	A	4.66584e-39	1.51525	1.41148e-33	G	-	10	96652252	C10orf129	1
10:96652882:G:T	GTEx/v7	Nerve_Tibial	ENSG00000107438	G	3.01736e-05	0.206032	0.000732294	T	-	10	96652882	PDLIM1	1
10:96652882:G:T	GTEx/v7	Nerve_Tibial	ENSG00000173124	G	3.16337e-39	1.5193	1.41148e-33	T	-	10	96652882	C10orf129	1
10:96652935:A:G	GTEx/v7	Nerve_Tibial	ENSG00000107438	A	2.87024e-05	0.206636	0.000732294	G	-	10	96652935	PDLIM1	1
10:96652935:A:G	GTEx/v7	Nerve_Tibial	ENSG00000173124	A	3.52639e-39	1.51903	1.41148e-33	G	-	10	96652935	C10orf129	1
10:96653067:C:G	GTEx/v7	Nerve_Tibial	ENSG00000107438	G	8.63014e-06	0.22235	0.000732294	C	-	10	96653067	PDLIM1	1
10:96653067:C:G	GTEx/v7	Nerve_Tibial	ENSG00000173124	G	5.89471e-37	1.50539	1.41148e-33	C	-	10	96653067	C10orf129	1
10:96653083:A:T	GTEx/v7	Nerve_Tibial	ENSG00000107438	T	1.16181e-05	0.220702	0.000732294	A	-	10	96653083	PDLIM1	1
10:96653083:A:T	GTEx/v7	Nerve_Tibial	ENSG00000173124	T	4.01255e-36	1.50184	1.41148e-33	A	-	10	96653083	C10orf129	1
10:96653255:A:C	GTEx/v7	Nerve_Tibial	ENSG00000107438	C	8.63014e-06	0.22235	0.000732294	A	-	10	96653255	PDLIM1	1
10:96653255:A:C	GTEx/v7	Nerve_Tibial	ENSG00000173124	C	5.89471e-37	1.50539	1.41148e-33	A	-	10	96653255	C10orf129	1
10:96653493:A:G	GTEx/v7	Nerve_Tibial	ENSG00000107438	A	8.63014e-06	0.22235	0.000732294	G	-	10	96653493	PDLIM1	1
10:96653493:A:G	GTEx/v7	Nerve_Tibial	ENSG00000173124	A	5.89471e-37	1.50539	1.41148e-33	G	-	10	96653493	C10orf129	1
10:96653616:C:G	GTEx/v7	Nerve_Tibial	ENSG00000107438	C	8.63014e-06	0.22235	0.000732294	NA	NA	10	96653616	PDLIM1	1
10:96653616:C:G	GTEx/v7	Nerve_Tibial	ENSG00000173124	C	5.89471e-37	1.50539	1.41148e-33	NA	NA	10	96653616	C10orf129	1
10:96653801:C:T	GTEx/v7	Nerve_Tibial	ENSG00000107438	C	3.01736e-05	0.206032	0.000732294	NA	NA	10	96653801	PDLIM1	1
10:96653801:C:T	GTEx/v7	Nerve_Tibial	ENSG00000173124	C	3.16337e-39	1.5193	1.41148e-33	NA	NA	10	96653801	C10orf129	1
10:96653812:G:T	GTEx/v7	Nerve_Tibial	ENSG00000107438	G	3.01736e-05	0.206032	0.000732294	NA	NA	10	96653812	PDLIM1	1
10:96653812:G:T	GTEx/v7	Nerve_Tibial	ENSG00000173124	G	3.16337e-39	1.5193	1.41148e-33	NA	NA	10	96653812	C10orf129	1
10:96653825:A:G	GTEx/v7	Nerve_Tibial	ENSG00000107438	G	3.01736e-05	0.206032	0.000732294	NA	NA	10	96653825	PDLIM1	1
10:96653825:A:G	GTEx/v7	Nerve_Tibial	ENSG00000173124	G	3.16337e-39	1.5193	1.41148e-33	NA	NA	10	96653825	C10orf129	1
10:96653917:A:C	GTEx/v7	Nerve_Tibial	ENSG00000107438	A	3.01736e-05	0.206032	0.000732294	NA	NA	10	96653917	PDLIM1	1
10:96653917:A:C	GTEx/v7	Nerve_Tibial	ENSG00000173124	A	3.16337e-39	1.5193	1.41148e-33	NA	NA	10	96653917	C10orf129	1
10:96653919:C:G	GTEx/v7	Nerve_Tibial	ENSG00000173124	G	1.14013e-33	1.33545	1.41148e-33	NA	NA	10	96653919	C10orf129	1
10:96654088:G:T	GTEx/v7	Nerve_Tibial	ENSG00000107438	G	1.39527e-05	0.215825	0.000732294	NA	NA	10	96654088	PDLIM1	1
10:96654088:G:T	GTEx/v7	Nerve_Tibial	ENSG00000173124	G	3.25735e-38	1.51484	1.41148e-33	NA	NA	10	96654088	C10orf129	1
10:96654299:A:G	GTEx/v7	Nerve_Tibial	ENSG00000173124	A	1.14013e-33	1.33545	1.41148e-33	NA	NA	10	96654299	C10orf129	1
10:96654477:A:G	GTEx/v7	Nerve_Tibial	ENSG00000107438	G	3.01736e-05	0.206032	0.000732294	A	-	10	96654477	PDLIM1	1
10:96654477:A:G	GTEx/v7	Nerve_Tibial	ENSG00000173124	G	3.16337e-39	1.5193	1.41148e-33	A	-	10	96654477	C10orf129	1
10:96655042:C:T	GTEx/v7	Nerve_Tibial	ENSG00000107438	C	3.01736e-05	0.206032	0.000732294	NA	NA	10	96655042	PDLIM1	1
10:96655042:C:T	GTEx/v7	Nerve_Tibial	ENSG00000173124	C	3.16337e-39	1.5193	1.41148e-33	NA	NA	10	96655042	C10orf129	1
10:96655208:G:T	GTEx/v7	Nerve_Tibial	ENSG00000107438	G	6.61334e-06	0.227295	0.000732294	T	-	10	96655208	PDLIM1	1
10:96655208:G:T	GTEx/v7	Nerve_Tibial	ENSG00000173124	G	1.80439e-38	1.54413	1.41148e-33	T	-	10	96655208	C10orf129	1
10:96655485:A:T	GTEx/v7	Nerve_Tibial	ENSG00000107438	A	8.63014e-06	0.22235	0.000732294	NA	NA	10	96655485	PDLIM1	1
10:96655485:A:T	GTEx/v7	Nerve_Tibial	ENSG00000173124	A	5.89471e-37	1.50539	1.41148e-33	NA	NA	10	96655485	C10orf129	1
10:96657400:A:T	GTEx/v7	Nerve_Tibial	ENSG00000173124	T	1.14013e-33	1.33545	1.41148e-33	A	-	10	96657400	C10orf129	1
10:96657484:C:T	GTEx/v7	Nerve_Tibial	ENSG00000107438	C	8.63014e-06	0.22235	0.000732294	T	-	10	96657484	PDLIM1	1
10:96657484:C:T	GTEx/v7	Nerve_Tibial	ENSG00000173124	C	5.89471e-37	1.50539	1.41148e-33	T	-	10	96657484	C10orf129	1
10:96658495:A:G	GTEx/v7	Nerve_Tibial	ENSG00000107438	A	3.13828e-05	0.205573	0.000732294	G	-	10	96658495	PDLIM1	1
10:96658495:A:G	GTEx/v7	Nerve_Tibial	ENSG00000173124	A	5.49435e-39	1.5155	1.41148e-33	G	-	10	96658495	C10orf129	1
10:96659607:A:G	GTEx/v7	Nerve_Tibial	ENSG00000107438	A	8.63014e-06	0.22235	0.000732294	NA	NA	10	96659607	PDLIM1	1
10:96659607:A:G	GTEx/v7	Nerve_Tibial	ENSG00000173124	A	5.89471e-37	1.50539	1.41148e-33	NA	NA	10	96659607	C10orf129	1
10:96660014:C:T	GTEx/v7	Nerve_Tibial	ENSG00000107438	T	8.63014e-06	0.22235	0.000732294	C	-	10	96660014	PDLIM1	1
10:96660014:C:T	GTEx/v7	Nerve_Tibial	ENSG00000173124	T	5.89471e-37	1.50539	1.41148e-33	C	-	10	96660014	C10orf129	1
10:96660168:A:G	GTEx/v7	Nerve_Tibial	ENSG00000173124	G	1.14013e-33	1.33545	1.41148e-33	NA	NA	10	96660168	C10orf129	1
10:96660169:C:T	GTEx/v7	Nerve_Tibial	ENSG00000173124	C	1.14013e-33	1.33545	1.41148e-33	NA	NA	10	96660169	C10orf129	1
10:96661210:A:C	GTEx/v7	Nerve_Tibial	ENSG00000107438	C	8.63014e-06	0.22235	0.000732294	A	-	10	96661210	PDLIM1	1
10:96661210:A:C	GTEx/v7	Nerve_Tibial	ENSG00000173124	C	5.89471e-37	1.50539	1.41148e-33	A	-	10	96661210	C10orf129	1
10:96663688:A:C	GTEx/v7	Nerve_Tibial	ENSG00000107438	A	7.50097e-06	0.214458	0.000732294	C	-	10	96663688	PDLIM1	1
10:96663688:A:C	GTEx/v7	Nerve_Tibial	ENSG00000173124	A	1.66752e-40	1.49463	1.41148e-33	C	-	10	96663688	C10orf129	1
10:96664668:A:G	GTEx/v7	Nerve_Tibial	ENSG00000107438	G	1.30385e-05	0.208149	0.000732294	A	-	10	96664668	PDLIM1	1
10:96664668:A:G	GTEx/v7	Nerve_Tibial	ENSG00000173124	G	9.19637e-42	1.50642	1.41148e-33	A	-	10	96664668	C10orf129	1
10:96665937:C:T	GTEx/v7	Nerve_Tibial	ENSG00000107438	T	3.64093e-06	0.223662	0.000732294	C	-	10	96665937	PDLIM1	1
10:96665937:C:T	GTEx/v7	Nerve_Tibial	ENSG00000173124	T	1.87156e-39	1.49432	1.41148e-33	C	-	10	96665937	C10orf129	1
10:96666317:C:T	GTEx/v7	Nerve_Tibial	ENSG00000107438	T	8.03547e-06	0.214208	0.000732294	C	-	10	96666317	PDLIM1	1
10:96666317:C:T	GTEx/v7	Nerve_Tibial	ENSG00000173124	T	9.76897e-42	1.51471	1.41148e-33	C	-	10	96666317	C10orf129	1
10:96668700:A:G	GTEx/v7	Nerve_Tibial	ENSG00000107438	G	6.26208e-06	0.215162	0.000732294	A	-	10	96668700	PDLIM1	1
10:96668700:A:G	GTEx/v7	Nerve_Tibial	ENSG00000173124	G	1.22431e-41	1.50284	1.41148e-33	A	-	10	96668700	C10orf129	1
10:96669255:A:C	GTEx/v7	Nerve_Tibial	ENSG00000107438	C	6.26208e-06	0.215162	0.000732294	A	-	10	96669255	PDLIM1	1
10:96669255:A:C	GTEx/v7	Nerve_Tibial	ENSG00000173124	C	1.22431e-41	1.50284	1.41148e-33	A	-	10	96669255	C10orf129	1
10:96670080:C:T	GTEx/v7	Nerve_Tibial	ENSG00000107438	C	5.50463e-06	0.217991	0.000732294	T	-	10	96670080	PDLIM1	1
10:96670080:C:T	GTEx/v7	Nerve_Tibial	ENSG00000173124	C	2.11991e-40	1.4966	1.41148e-33	T	-	10	96670080	C10orf129	1
10:96671063:A:C	GTEx/v7	Nerve_Tibial	ENSG00000107438	A	3.64093e-06	0.223662	0.000732294	C	-	10	96671063	PDLIM1	1
10:96671063:A:C	GTEx/v7	Nerve_Tibial	ENSG00000173124	A	1.87156e-39	1.49432	1.41148e-33	C	-	10	96671063	C10orf129	1
10:96672194:A:G	GTEx/v7	Nerve_Tibial	ENSG00000107438	G	0.000101555	0.174677	0.000732294	A	-	10	96672194	PDLIM1	1
10:96672194:A:G	GTEx/v7	Nerve_Tibial	ENSG00000173124	G	4.14459e-36	1.33601	1.41148e-33	A	-	10	96672194	C10orf129	1
10:96672702:C:T	GTEx/v7	Nerve_Tibial	ENSG00000107438	T	3.20812e-06	0.224873	0.000732294	C	-	10	96672702	PDLIM1	1
10:96672702:C:T	GTEx/v7	Nerve_Tibial	ENSG00000173124	T	2.31599e-39	1.49294	1.41148e-33	C	-	10	96672702	C10orf129	1
10:96672756:C:T	GTEx/v7	Nerve_Tibial	ENSG00000107438	C	6.26208e-06	0.215162	0.000732294	T	-	10	96672756	PDLIM1	1
10:96672756:C:T	GTEx/v7	Nerve_Tibial	ENSG00000173124	C	1.22431e-41	1.50284	1.41148e-33	T	-	10	96672756	C10orf129	1
10:96672874:A:G	GTEx/v7	Nerve_Tibial	ENSG00000107438	G	7.25925e-06	0.213599	0.000732294	A	-	10	96672874	PDLIM1	1
10:96672874:A:G	GTEx/v7	Nerve_Tibial	ENSG00000173124	G	9.95599e-42	1.50323	1.41148e-33	A	-	10	96672874	C10orf129	1
10:96672979:C:G	GTEx/v7	Nerve_Tibial	ENSG00000107438	G	6.26208e-06	0.215162	0.000732294	C	-	10	96672979	PDLIM1	1
10:96672979:C:G	GTEx/v7	Nerve_Tibial	ENSG00000173124	G	1.22431e-41	1.50284	1.41148e-33	C	-	10	96672979	C10orf129	1
10:96674360:G:T	GTEx/v7	Nerve_Tibial	ENSG00000107438	G	4.50466e-06	0.223203	0.000732294	T	-	10	96674360	PDLIM1	1
10:96674360:G:T	GTEx/v7	Nerve_Tibial	ENSG00000173124	G	1.27418e-38	1.49279	1.41148e-33	T	-	10	96674360	C10orf129	1
10:96674678:G:T	GTEx/v7	Nerve_Tibial	ENSG00000107438	T	6.26208e-06	0.215162	0.000732294	G	-	10	96674678	PDLIM1	1
10:96674678:G:T	GTEx/v7	Nerve_Tibial	ENSG00000173124	T	1.22431e-41	1.50284	1.41148e-33	G	-	10	96674678	C10orf129	1
10:96675093:G:T	GTEx/v7	Nerve_Tibial	ENSG00000107438	G	1.97602e-06	0.23038	0.000732294	T	-	10	96675093	PDLIM1	1
10:96675093:G:T	GTEx/v7	Nerve_Tibial	ENSG00000173124	G	3.03471e-38	1.4823	1.41148e-33	T	-	10	96675093	C10orf129	1
10:96675470:A:T	GTEx/v7	Nerve_Tibial	ENSG00000107438	A	3.64093e-06	0.223662	0.000732294	T	-	10	96675470	PDLIM1	1
10:96675470:A:T	GTEx/v7	Nerve_Tibial	ENSG00000173124	A	1.87156e-39	1.49432	1.41148e-33	T	-	10	96675470	C10orf129	1
10:96675513:C:G	GTEx/v7	Nerve_Tibial	ENSG00000107438	G	6.26208e-06	0.215162	0.000732294	C	-	10	96675513	PDLIM1	1
10:96675513:C:G	GTEx/v7	Nerve_Tibial	ENSG00000173124	G	1.22431e-41	1.50284	1.41148e-33	C	-	10	96675513	C10orf129	1
10:96676190:C:G	GTEx/v7	Nerve_Tibial	ENSG00000107438	C	3.22328e-06	0.227509	0.000732294	G	-	10	96676190	PDLIM1	1
10:96676190:C:G	GTEx/v7	Nerve_Tibial	ENSG00000173124	C	3.18151e-38	1.49371	1.41148e-33	G	-	10	96676190	C10orf129	1
10:96678696:C:T	GTEx/v7	Nerve_Tibial	ENSG00000107438	C	6.24218e-06	0.215362	0.000732294	T	-	10	96678696	PDLIM1	1
10:96678696:C:T	GTEx/v7	Nerve_Tibial	ENSG00000173124	C	2.01837e-41	1.50107	1.41148e-33	T	-	10	96678696	C10orf129	1
10:96679176:C:G	GTEx/v7	Nerve_Tibial	ENSG00000107438	C	1.9977e-06	0.228283	0.000732294	G	-	10	96679176	PDLIM1	1
10:96679176:C:G	GTEx/v7	Nerve_Tibial	ENSG00000173124	C	1.38234e-40	1.50339	1.41148e-33	G	-	10	96679176	C10orf129	1
10:96680701:A:T	GTEx/v7	Nerve_Tibial	ENSG00000107438	A	6.26208e-06	0.215162	0.000732294	T	-	10	96680701	PDLIM1	1
10:96680701:A:T	GTEx/v7	Nerve_Tibial	ENSG00000173124	A	1.22431e-41	1.50284	1.41148e-33	T	-	10	96680701	C10orf129	1
10:96680954:A:AG	GTEx/v7	Nerve_Tibial	ENSG00000107438	A	3.64093e-06	0.223662	0.000732294	NA	NA	10	96680954	PDLIM1	1
10:96680954:A:AG	GTEx/v7	Nerve_Tibial	ENSG00000173124	A	1.87156e-39	1.49432	1.41148e-33	NA	NA	10	96680954	C10orf129	1
10:96681133:A:G	GTEx/v7	Nerve_Tibial	ENSG00000107438	A	1.84584e-06	0.228792	0.000732294	G	-	10	96681133	PDLIM1	1
10:96681133:A:G	GTEx/v7	Nerve_Tibial	ENSG00000173124	A	5.00855e-41	1.50807	1.41148e-33	G	-	10	96681133	C10orf129	1
10:96682129:C:G	GTEx/v7	Nerve_Tibial	ENSG00000107438	C	1.84584e-06	0.228792	0.000732294	G	-	10	96682129	PDLIM1	1
10:96682129:C:G	GTEx/v7	Nerve_Tibial	ENSG00000173124	C	5.00855e-41	1.50807	1.41148e-33	G	-	10	96682129	C10orf129	1
10:96683734:A:G	GTEx/v7	Nerve_Tibial	ENSG00000107438	A	1.84584e-06	0.228792	0.000732294	G	-	10	96683734	PDLIM1	1
10:96683734:A:G	GTEx/v7	Nerve_Tibial	ENSG00000173124	A	5.00855e-41	1.50807	1.41148e-33	G	-	10	96683734	C10orf129	1
10:96684066:A:ACT	GTEx/v7	Nerve_Tibial	ENSG00000107438	A	3.88179e-07	0.248839	0.000732294	NA	NA	10	96684066	PDLIM1	1
10:96684066:A:ACT	GTEx/v7	Nerve_Tibial	ENSG00000173124	A	1.93758e-37	1.492	1.41148e-33	NA	NA	10	96684066	C10orf129	1
10:96684436:A:T	GTEx/v7	Nerve_Tibial	ENSG00000107438	A	1.37685e-06	0.234723	0.000732294	T	-	10	96684436	PDLIM1	1
10:96684436:A:T	GTEx/v7	Nerve_Tibial	ENSG00000173124	A	3.19538e-38	1.4881	1.41148e-33	T	-	10	96684436	C10orf129	1
10:96686366:C:T	GTEx/v7	Nerve_Tibial	ENSG00000107438	C	5.55227e-07	0.245607	0.000732294	T	-	10	96686366	PDLIM1	1
10:96686366:C:T	GTEx/v7	Nerve_Tibial	ENSG00000173124	C	6.41411e-41	1.54387	1.41148e-33	T	-	10	96686366	C10orf129	1
10:96689543:C:T	GTEx/v7	Nerve_Tibial	ENSG00000107438	C	2.10355e-06	0.231151	0.000732294	T	-	10	96689543	PDLIM1	1
10:96689543:C:T	GTEx/v7	Nerve_Tibial	ENSG00000173124	C	1.29497e-41	1.54001	1.41148e-33	T	-	10	96689543	C10orf129	1
10:96689887:A:C	GTEx/v7	Nerve_Tibial	ENSG00000107438	A	2.10355e-06	0.231151	0.000732294	C	-	10	96689887	PDLIM1	1
10:96689887:A:C	GTEx/v7	Nerve_Tibial	ENSG00000173124	A	1.29497e-41	1.54001	1.41148e-33	C	-	10	96689887	C10orf129	1
10:96691021:A:G	GTEx/v7	Nerve_Tibial	ENSG00000107438	G	9.0026e-06	0.218425	0.000732294	A	-	10	96691021	PDLIM1	1
10:96691021:A:G	GTEx/v7	Nerve_Tibial	ENSG00000173124	G	1.95117e-40	1.53426	1.41148e-33	A	-	10	96691021	C10orf129	1
10:96692627:A:G	GTEx/v7	Nerve_Tibial	ENSG00000107438	G	3.08675e-06	0.22902	0.000732294	A	-	10	96692627	PDLIM1	1
10:96692627:A:G	GTEx/v7	Nerve_Tibial	ENSG00000173124	G	5.07484e-41	1.54207	1.41148e-33	A	-	10	96692627	C10orf129	1
10:96692779:A:C	GTEx/v7	Nerve_Tibial	ENSG00000107438	A	5.42839e-05	0.176404	0.000732294	C	-	10	96692779	PDLIM1	1
10:96692779:A:C	GTEx/v7	Nerve_Tibial	ENSG00000173124	A	1.1704e-25	1.12703	1.41148e-33	C	-	10	96692779	C10orf129	1
10:96693563:A:G	GTEx/v7	Nerve_Tibial	ENSG00000107438	A	2.10355e-06	0.231151	0.000732294	G	-	10	96693563	PDLIM1	1
10:96693563:A:G	GTEx/v7	Nerve_Tibial	ENSG00000173124	A	1.29497e-41	1.54001	1.41148e-33	G	-	10	96693563	C10orf129	1
10:96694591:A:G	GTEx/v7	Nerve_Tibial	ENSG00000107438	A	1.09305e-05	0.220033	0.000732294	G	-	10	96694591	PDLIM1	1
10:96694591:A:G	GTEx/v7	Nerve_Tibial	ENSG00000173124	A	5.30245e-36	1.49093	1.41148e-33	G	-	10	96694591	C10orf129	1
10:96694861:A:G	GTEx/v7	Nerve_Tibial	ENSG00000107438	A	2.10355e-06	0.231151	0.000732294	G	-	10	96694861	PDLIM1	1
10:96694861:A:G	GTEx/v7	Nerve_Tibial	ENSG00000173124	A	1.29497e-41	1.54001	1.41148e-33	G	-	10	96694861	C10orf129	1
10:96696529:C:T	GTEx/v7	Nerve_Tibial	ENSG00000107438	C	5.56199e-06	0.221344	0.000732294	T	-	10	96696529	PDLIM1	1
10:96696529:C:T	GTEx/v7	Nerve_Tibial	ENSG00000173124	C	3.35385e-41	1.53168	1.41148e-33	T	-	10	96696529	C10orf129	1
10:96696555:C:G	GTEx/v7	Nerve_Tibial	ENSG00000107438	G	2.10355e-06	0.231151	0.000732294	C	-	10	96696555	PDLIM1	1
10:96696555:C:G	GTEx/v7	Nerve_Tibial	ENSG00000173124	G	1.29497e-41	1.54001	1.41148e-33	C	-	10	96696555	C10orf129	1
10:96696903:A:G	GTEx/v7	Nerve_Tibial	ENSG00000107438	A	2.10355e-06	0.231151	0.000732294	G	-	10	96696903	PDLIM1	1
10:96696903:A:G	GTEx/v7	Nerve_Tibial	ENSG00000173124	A	1.29497e-41	1.54001	1.41148e-33	G	-	10	96696903	C10orf129	1
10:96697459:A:G	GTEx/v7	Nerve_Tibial	ENSG00000107438	A	2.10355e-06	0.231151	0.000732294	G	-	10	96697459	PDLIM1	1
10:96697459:A:G	GTEx/v7	Nerve_Tibial	ENSG00000173124	A	1.29497e-41	1.54001	1.41148e-33	G	-	10	96697459	C10orf129	1
10:96698970:G:T	GTEx/v7	Nerve_Tibial	ENSG00000107438	G	2.10355e-06	0.231151	0.000732294	T	-	10	96698970	PDLIM1	1
10:96698970:G:T	GTEx/v7	Nerve_Tibial	ENSG00000173124	G	1.29497e-41	1.54001	1.41148e-33	T	-	10	96698970	C10orf129	1
10:96699010:C:CAG	GTEx/v7	Nerve_Tibial	ENSG00000107438	CAG	2.10355e-06	0.231151	0.000732294	NA	NA	10	96699010	PDLIM1	1
10:96699010:C:CAG	GTEx/v7	Nerve_Tibial	ENSG00000173124	CAG	1.29497e-41	1.54001	1.41148e-33	NA	NA	10	96699010	C10orf129	1
10:96699512:A:G	GTEx/v7	Nerve_Tibial	ENSG00000107438	G	4.93577e-06	0.222556	0.000732294	A	-	10	96699512	PDLIM1	1
10:96699512:A:G	GTEx/v7	Nerve_Tibial	ENSG00000173124	G	1.97537e-41	1.53511	1.41148e-33	A	-	10	96699512	C10orf129	1
10:96699682:C:T	GTEx/v7	Nerve_Tibial	ENSG00000107438	T	2.10355e-06	0.231151	0.000732294	C	-	10	96699682	PDLIM1	1
10:96699682:C:T	GTEx/v7	Nerve_Tibial	ENSG00000173124	T	1.29497e-41	1.54001	1.41148e-33	C	-	10	96699682	C10orf129	1
10:96699980:C:T	GTEx/v7	Nerve_Tibial	ENSG00000107438	C	4.93577e-06	0.222556	0.000732294	T	-	10	96699980	PDLIM1	1
10:96699980:C:T	GTEx/v7	Nerve_Tibial	ENSG00000173124	C	1.97537e-41	1.53511	1.41148e-33	T	-	10	96699980	C10orf129	1
10:96702363:C:T	GTEx/v7	Nerve_Tibial	ENSG00000107438	C	2.10355e-06	0.231151	0.000732294	T	-	10	96702363	PDLIM1	1
10:96702363:C:T	GTEx/v7	Nerve_Tibial	ENSG00000173124	C	1.29497e-41	1.54001	1.41148e-33	T	-	10	96702363	C10orf129	1
10:96703109:G:T	GTEx/v7	Nerve_Tibial	ENSG00000107438	T	2.10355e-06	0.231151	0.000732294	G	-	10	96703109	PDLIM1	1
10:96703109:G:T	GTEx/v7	Nerve_Tibial	ENSG00000173124	T	1.29497e-41	1.54001	1.41148e-33	G	-	10	96703109	C10orf129	1
10:96704918:A:G	GTEx/v7	Nerve_Tibial	ENSG00000107438	G	4.93577e-06	0.222556	0.000732294	A	-	10	96704918	PDLIM1	1
10:96704918:A:G	GTEx/v7	Nerve_Tibial	ENSG00000173124	G	1.97537e-41	1.53511	1.41148e-33	A	-	10	96704918	C10orf129	1
10:96705891:C:T	GTEx/v7	Nerve_Tibial	ENSG00000107438	T	2.10355e-06	0.231151	0.000732294	C	-	10	96705891	PDLIM1	1
10:96705891:C:T	GTEx/v7	Nerve_Tibial	ENSG00000173124	T	1.29497e-41	1.54001	1.41148e-33	C	-	10	96705891	C10orf129	1
10:96706316:C:T	GTEx/v7	Nerve_Tibial	ENSG00000107438	T	5.71127e-06	0.221307	0.000732294	C	-	10	96706316	PDLIM1	1
10:96706316:C:T	GTEx/v7	Nerve_Tibial	ENSG00000173124	T	9.69436e-42	1.54077	1.41148e-33	C	-	10	96706316	C10orf129	1
10:96709877:A:G	GTEx/v7	Nerve_Tibial	ENSG00000107438	A	2.10355e-06	0.231151	0.000732294	G	-	10	96709877	PDLIM1	1
10:96709877:A:G	GTEx/v7	Nerve_Tibial	ENSG00000173124	A	1.29497e-41	1.54001	1.41148e-33	G	-	10	96709877	C10orf129	1
10:96711706:C:G	GTEx/v7	Nerve_Tibial	ENSG00000107438	C	2.10355e-06	0.231151	0.000732294	G	-	10	96711706	PDLIM1	1
10:96711706:C:G	GTEx/v7	Nerve_Tibial	ENSG00000173124	C	1.29497e-41	1.54001	1.41148e-33	G	-	10	96711706	C10orf129	1
10:96711949:G:GTCTT	GTEx/v7	Nerve_Tibial	ENSG00000173124	G	1.74233e-39	1.54738	1.41148e-33	NA	NA	10	96711949	C10orf129	1
10:96712978:C:T	GTEx/v7	Nerve_Tibial	ENSG00000107438	C	2.10355e-06	0.231151	0.000732294	T	-	10	96712978	PDLIM1	1
10:96712978:C:T	GTEx/v7	Nerve_Tibial	ENSG00000173124	C	1.29497e-41	1.54001	1.41148e-33	T	-	10	96712978	C10orf129	1
10:96713180:A:AATATATTATT	GTEx/v7	Nerve_Tibial	ENSG00000107438	A	2.10355e-06	0.231151	0.000732294	NA	NA	10	96713180	PDLIM1	1
10:96713180:A:AATATATTATT	GTEx/v7	Nerve_Tibial	ENSG00000173124	A	1.29497e-41	1.54001	1.41148e-33	NA	NA	10	96713180	C10orf129	1
10:96713372:C:T	GTEx/v7	Nerve_Tibial	ENSG00000107438	T	2.10355e-06	0.231151	0.000732294	C	-	10	96713372	PDLIM1	1
10:96713372:C:T	GTEx/v7	Nerve_Tibial	ENSG00000173124	T	1.29497e-41	1.54001	1.41148e-33	C	-	10	96713372	C10orf129	1
10:96713686:C:G	GTEx/v7	Nerve_Tibial	ENSG00000107438	G	2.10355e-06	0.231151	0.000732294	C	-	10	96713686	PDLIM1	1
10:96713686:C:G	GTEx/v7	Nerve_Tibial	ENSG00000173124	G	1.29497e-41	1.54001	1.41148e-33	C	-	10	96713686	C10orf129	1
10:96713995:A:G	GTEx/v7	Nerve_Tibial	ENSG00000107438	G	2.10355e-06	0.231151	0.000732294	A	-	10	96713995	PDLIM1	1
10:96713995:A:G	GTEx/v7	Nerve_Tibial	ENSG00000173124	G	1.29497e-41	1.54001	1.41148e-33	A	-	10	96713995	C10orf129	1
10:96714425:A:C	GTEx/v7	Nerve_Tibial	ENSG00000107438	A	2.10355e-06	0.231151	0.000732294	C	-	10	96714425	PDLIM1	1
10:96714425:A:C	GTEx/v7	Nerve_Tibial	ENSG00000173124	A	1.29497e-41	1.54001	1.41148e-33	C	-	10	96714425	C10orf129	1
10:96714647:T:TA	GTEx/v7	Nerve_Tibial	ENSG00000107438	T	8.93689e-06	0.219074	0.000732294	NA	NA	10	96714647	PDLIM1	1
10:96714647:T:TA	GTEx/v7	Nerve_Tibial	ENSG00000173124	T	3.07288e-40	1.53543	1.41148e-33	NA	NA	10	96714647	C10orf129	1
10:96715585:G:T	GTEx/v7	Nerve_Tibial	ENSG00000107438	T	2.10355e-06	0.231151	0.000732294	G	-	10	96715585	PDLIM1	1
10:96715585:G:T	GTEx/v7	Nerve_Tibial	ENSG00000173124	T	1.29497e-41	1.54001	1.41148e-33	G	-	10	96715585	C10orf129	1
10:96717122:A:T	GTEx/v7	Nerve_Tibial	ENSG00000107438	A	4.93577e-06	0.222556	0.000732294	NA	NA	10	96717122	PDLIM1	1
10:96717122:A:T	GTEx/v7	Nerve_Tibial	ENSG00000173124	A	1.97537e-41	1.53511	1.41148e-33	NA	NA	10	96717122	C10orf129	1
10:96718609:C:G	GTEx/v7	Nerve_Tibial	ENSG00000107438	C	2.10355e-06	0.231151	0.000732294	G	-	10	96718609	PDLIM1	1
10:96718609:C:G	GTEx/v7	Nerve_Tibial	ENSG00000173124	C	1.29497e-41	1.54001	1.41148e-33	G	-	10	96718609	C10orf129	1
10:96718815:C:T	GTEx/v7	Nerve_Tibial	ENSG00000107438	T	2.10355e-06	0.231151	0.000732294	C	-	10	96718815	PDLIM1	1
10:96718815:C:T	GTEx/v7	Nerve_Tibial	ENSG00000173124	T	1.29497e-41	1.54001	1.41148e-33	C	-	10	96718815	C10orf129	1
10:96719521:A:G	GTEx/v7	Nerve_Tibial	ENSG00000107438	A	1.96465e-05	0.187208	0.000732294	G	-	10	96719521	PDLIM1	1
10:96719521:A:G	GTEx/v7	Nerve_Tibial	ENSG00000173124	A	4.04895e-26	1.14165	1.41148e-33	G	-	10	96719521	C10orf129	1
10:96720169:A:G	GTEx/v7	Nerve_Tibial	ENSG00000107438	G	2.10355e-06	0.231151	0.000732294	A	-	10	96720169	PDLIM1	1
10:96720169:A:G	GTEx/v7	Nerve_Tibial	ENSG00000173124	G	1.29497e-41	1.54001	1.41148e-33	A	-	10	96720169	C10orf129	1
10:96721662:C:T	GTEx/v7	Nerve_Tibial	ENSG00000107438	C	1.95233e-06	0.233223	0.000732294	T	-	10	96721662	PDLIM1	1
10:96721662:C:T	GTEx/v7	Nerve_Tibial	ENSG00000173124	C	4.31898e-41	1.5417	1.41148e-33	T	-	10	96721662	C10orf129	1
10:96722552:C:T	GTEx/v7	Nerve_Tibial	ENSG00000107438	C	2.10355e-06	0.231151	0.000732294	T	-	10	96722552	PDLIM1	1
10:96722552:C:T	GTEx/v7	Nerve_Tibial	ENSG00000173124	C	1.29497e-41	1.54001	1.41148e-33	T	-	10	96722552	C10orf129	1
10:96724115:C:T	GTEx/v7	Nerve_Tibial	ENSG00000107438	T	2.10355e-06	0.231151	0.000732294	C	-	10	96724115	PDLIM1	1
10:96724115:C:T	GTEx/v7	Nerve_Tibial	ENSG00000173124	T	1.29497e-41	1.54001	1.41148e-33	C	-	10	96724115	C10orf129	1
10:96724395:G:T	GTEx/v7	Nerve_Tibial	ENSG00000107438	G	5.43571e-05	0.200782	0.000732294	T	-	10	96724395	PDLIM1	1
10:96724395:G:T	GTEx/v7	Nerve_Tibial	ENSG00000173124	G	1.51762e-40	1.54854	1.41148e-33	T	-	10	96724395	C10orf129	1
10:96725037:A:C	GTEx/v7	Nerve_Tibial	ENSG00000107438	A	2.10355e-06	0.231151	0.000732294	C	-	10	96725037	PDLIM1	1
10:96725037:A:C	GTEx/v7	Nerve_Tibial	ENSG00000173124	A	1.29497e-41	1.54001	1.41148e-33	C	-	10	96725037	C10orf129	1
10:96726084:C:CT	GTEx/v7	Nerve_Tibial	ENSG00000107438	CT	1.38255e-05	0.213369	0.000732294	NA	NA	10	96726084	PDLIM1	1
10:96726084:C:CT	GTEx/v7	Nerve_Tibial	ENSG00000173124	CT	1.81944e-40	1.53027	1.41148e-33	NA	NA	10	96726084	C10orf129	1
10:96727403:A:C	GTEx/v7	Nerve_Tibial	ENSG00000107438	A	2.10355e-06	0.231151	0.000732294	C	-	10	96727403	PDLIM1	1
10:96727403:A:C	GTEx/v7	Nerve_Tibial	ENSG00000173124	A	1.29497e-41	1.54001	1.41148e-33	C	-	10	96727403	C10orf129	1
10:96728657:A:G	GTEx/v7	Nerve_Tibial	ENSG00000107438	A	1.8846e-05	0.213319	0.000732294	NA	NA	10	96728657	PDLIM1	1
10:96728657:A:G	GTEx/v7	Nerve_Tibial	ENSG00000173124	A	1.93726e-41	1.56766	1.41148e-33	NA	NA	10	96728657	C10orf129	1
10:96728688:C:T	GTEx/v7	Nerve_Tibial	ENSG00000107438	C	2.10355e-06	0.231151	0.000732294	NA	NA	10	96728688	PDLIM1	1
10:96728688:C:T	GTEx/v7	Nerve_Tibial	ENSG00000173124	C	1.29497e-41	1.54001	1.41148e-33	NA	NA	10	96728688	C10orf129	1
10:96731310:A:G	GTEx/v7	Nerve_Tibial	ENSG00000107438	G	4.93577e-06	0.222556	0.000732294	A	-	10	96731310	PDLIM1	1
10:96731310:A:G	GTEx/v7	Nerve_Tibial	ENSG00000173124	G	1.97537e-41	1.53511	1.41148e-33	A	-	10	96731310	C10orf129	1
10:96732599:A:G	GTEx/v7	Nerve_Tibial	ENSG00000107438	A	4.93577e-06	0.222556	0.000732294	G	-	10	96732599	PDLIM1	1
10:96732599:A:G	GTEx/v7	Nerve_Tibial	ENSG00000173124	A	1.97537e-41	1.53511	1.41148e-33	G	-	10	96732599	C10orf129	1
10:96734466:A:T	GTEx/v7	Nerve_Tibial	ENSG00000107438	A	5.74101e-06	0.225351	0.000732294	T	-	10	96734466	PDLIM1	1
10:96734466:A:T	GTEx/v7	Nerve_Tibial	ENSG00000173124	A	1.8535e-39	1.53613	1.41148e-33	T	-	10	96734466	C10orf129	1
10:96734582:A:G	GTEx/v7	Nerve_Tibial	ENSG00000107438	A	8.42395e-06	0.220616	0.000732294	G	-	10	96734582	PDLIM1	1
10:96734582:A:G	GTEx/v7	Nerve_Tibial	ENSG00000173124	A	2.64046e-40	1.54293	1.41148e-33	G	-	10	96734582	C10orf129	1
10:96734790:A:T	GTEx/v7	Nerve_Tibial	ENSG00000107438	T	1.90565e-06	0.232133	0.000732294	A	-	10	96734790	PDLIM1	1
10:96734790:A:T	GTEx/v7	Nerve_Tibial	ENSG00000173124	T	8.80401e-42	1.54264	1.41148e-33	A	-	10	96734790	C10orf129	1
10:96735342:A:T	GTEx/v7	Nerve_Tibial	ENSG00000107438	T	1.81307e-05	0.212109	0.000732294	A	-	10	96735342	PDLIM1	1
10:96735342:A:T	GTEx/v7	Nerve_Tibial	ENSG00000173124	T	2.92825e-40	1.5388	1.41148e-33	A	-	10	96735342	C10orf129	1
10:96736184:A:G	GTEx/v7	Nerve_Tibial	ENSG00000107438	A	7.43767e-06	0.222029	0.000732294	G	-	10	96736184	PDLIM1	1
10:96736184:A:G	GTEx/v7	Nerve_Tibial	ENSG00000173124	A	3.38553e-37	1.49671	1.41148e-33	G	-	10	96736184	C10orf129	1
10:96737177:A:G	GTEx/v7	Nerve_Tibial	ENSG00000107438	G	2.06145e-06	0.231349	0.000732294	A	-	10	96737177	PDLIM1	1
10:96737177:A:G	GTEx/v7	Nerve_Tibial	ENSG00000173124	G	1.40059e-41	1.53957	1.41148e-33	A	-	10	96737177	C10orf129	1
10:96737210:A:C	GTEx/v7	Nerve_Tibial	ENSG00000107438	A	2.34403e-06	0.230097	0.000732294	C	-	10	96737210	PDLIM1	1
10:96737210:A:C	GTEx/v7	Nerve_Tibial	ENSG00000173124	A	2.69986e-41	1.53539	1.41148e-33	C	-	10	96737210	C10orf129	1
10:96737791:C:G	GTEx/v7	Nerve_Tibial	ENSG00000107438	G	2.38457e-06	0.229887	0.000732294	C	-	10	96737791	PDLIM1	1
10:96737791:C:G	GTEx/v7	Nerve_Tibial	ENSG00000173124	G	2.68532e-41	1.53511	1.41148e-33	C	-	10	96737791	C10orf129	1
10:96741053:A:C	GTEx/v7	Nerve_Tibial	ENSG00000107438	C	4.93577e-06	0.222556	0.000732294	A	-	10	96741053	PDLIM1	1
10:96741053:A:C	GTEx/v7	Nerve_Tibial	ENSG00000173124	C	1.97537e-41	1.53511	1.41148e-33	A	-	10	96741053	C10orf129	1
10:96743108:C:T	GTEx/v7	Nerve_Tibial	ENSG00000107438	C	2.10355e-06	0.231151	0.000732294	T	-	10	96743108	PDLIM1	1
10:96743108:C:T	GTEx/v7	Nerve_Tibial	ENSG00000173124	C	1.29497e-41	1.54001	1.41148e-33	T	-	10	96743108	C10orf129	1
10:96743228:A:C	GTEx/v7	Nerve_Tibial	ENSG00000107438	C	4.93577e-06	0.222556	0.000732294	A	-	10	96743228	PDLIM1	1
10:96743228:A:C	GTEx/v7	Nerve_Tibial	ENSG00000173124	C	1.97537e-41	1.53511	1.41148e-33	A	-	10	96743228	C10orf129	1
10:96743502:G:GAGCTTCTTCATTCCCCCCTATGCAGGGC	GTEx/v7	Nerve_Tibial	ENSG00000107438	GAGCTTCTTCATTCCCCCCTATGCAGGGC	1.27644e-06	0.238064	0.000732294	NA	NA	10	96743502	PDLIM1	1
10:96743502:G:GAGCTTCTTCATTCCCCCCTATGCAGGGC	GTEx/v7	Nerve_Tibial	ENSG00000173124	GAGCTTCTTCATTCCCCCCTATGCAGGGC	1.43377e-40	1.53965	1.41148e-33	NA	NA	10	96743502	C10orf129	1
10:96744727:A:AC	GTEx/v7	Nerve_Tibial	ENSG00000107438	A	2.10355e-06	0.231151	0.000732294	NA	NA	10	96744727	PDLIM1	1
10:96744727:A:AC	GTEx/v7	Nerve_Tibial	ENSG00000173124	A	1.29497e-41	1.54001	1.41148e-33	NA	NA	10	96744727	C10orf129	1
10:96744732:C:T	GTEx/v7	Nerve_Tibial	ENSG00000107438	T	2.10355e-06	0.231151	0.000732294	NA	NA	10	96744732	PDLIM1	1
10:96744732:C:T	GTEx/v7	Nerve_Tibial	ENSG00000173124	T	1.29497e-41	1.54001	1.41148e-33	NA	NA	10	96744732	C10orf129	1
10:96744890:A:T	GTEx/v7	Nerve_Tibial	ENSG00000107438	T	5.52979e-06	0.22152	0.000732294	A	-	10	96744890	PDLIM1	1
10:96744890:A:T	GTEx/v7	Nerve_Tibial	ENSG00000173124	T	1.79325e-41	1.5363	1.41148e-33	A	-	10	96744890	C10orf129	1
10:96745180:G:T	GTEx/v7	Nerve_Tibial	ENSG00000107438	G	5.90173e-06	0.221008	0.000732294	T	-	10	96745180	PDLIM1	1
10:96745180:G:T	GTEx/v7	Nerve_Tibial	ENSG00000173124	G	1.26309e-41	1.53936	1.41148e-33	T	-	10	96745180	C10orf129	1
10:96745984:A:T	GTEx/v7	Nerve_Tibial	ENSG00000107438	T	2.10355e-06	0.231151	0.000732294	A	-	10	96745984	PDLIM1	1
10:96745984:A:T	GTEx/v7	Nerve_Tibial	ENSG00000173124	T	1.29497e-41	1.54001	1.41148e-33	A	-	10	96745984	C10orf129	1
10:96747206:G:T	GTEx/v7	Nerve_Tibial	ENSG00000107438	T	4.93577e-06	0.222556	0.000732294	G	-	10	96747206	PDLIM1	1
10:96747206:G:T	GTEx/v7	Nerve_Tibial	ENSG00000173124	T	1.97537e-41	1.53511	1.41148e-33	G	-	10	96747206	C10orf129	1
10:96748737:A:T	GTEx/v7	Nerve_Tibial	ENSG00000107438	T	2.10355e-06	0.231151	0.000732294	A	-	10	96748737	PDLIM1	1
10:96748737:A:T	GTEx/v7	Nerve_Tibial	ENSG00000173124	T	1.29497e-41	1.54001	1.41148e-33	A	-	10	96748737	C10orf129	1
10:96749181:A:T	GTEx/v7	Nerve_Tibial	ENSG00000107438	A	4.93577e-06	0.222556	0.000732294	T	-	10	96749181	PDLIM1	1
10:96749181:A:T	GTEx/v7	Nerve_Tibial	ENSG00000173124	A	1.97537e-41	1.53511	1.41148e-33	T	-	10	96749181	C10orf129	1
10:96749620:A:G	GTEx/v7	Nerve_Tibial	ENSG00000107438	A	2.87787e-06	0.229447	0.000732294	G	-	10	96749620	PDLIM1	1
10:96749620:A:G	GTEx/v7	Nerve_Tibial	ENSG00000173124	A	1.14751e-40	1.53531	1.41148e-33	G	-	10	96749620	C10orf129	1
10:96750694:C:T	GTEx/v7	Nerve_Tibial	ENSG00000107438	C	2.12005e-05	0.211079	0.000732294	T	-	10	96750694	PDLIM1	1
10:96750694:C:T	GTEx/v7	Nerve_Tibial	ENSG00000173124	C	3.21148e-40	1.54292	1.41148e-33	T	-	10	96750694	C10orf129	1
10:96750866:G:T	GTEx/v7	Nerve_Tibial	ENSG00000107438	G	3.51695e-06	0.22711	0.000732294	T	-	10	96750866	PDLIM1	1
10:96750866:G:T	GTEx/v7	Nerve_Tibial	ENSG00000173124	G	5.07841e-40	1.52339	1.41148e-33	T	-	10	96750866	C10orf129	1
10:96752127:G:GCT	GTEx/v7	Nerve_Tibial	ENSG00000107438	G	4.93577e-06	0.222556	0.000732294	NA	NA	10	96752127	PDLIM1	1
10:96752127:G:GCT	GTEx/v7	Nerve_Tibial	ENSG00000173124	G	1.97537e-41	1.53511	1.41148e-33	NA	NA	10	96752127	C10orf129	1
10:96752130:G:GA	GTEx/v7	Nerve_Tibial	ENSG00000107438	G	4.93577e-06	0.222556	0.000732294	NA	NA	10	96752130	PDLIM1	1
10:96752130:G:GA	GTEx/v7	Nerve_Tibial	ENSG00000173124	G	1.97537e-41	1.53511	1.41148e-33	NA	NA	10	96752130	C10orf129	1
10:96753645:G:T	GTEx/v7	Nerve_Tibial	ENSG00000107438	G	4.93577e-06	0.222556	0.000732294	T	-	10	96753645	PDLIM1	1
10:96753645:G:T	GTEx/v7	Nerve_Tibial	ENSG00000173124	G	1.97537e-41	1.53511	1.41148e-33	T	-	10	96753645	C10orf129	1
10:96753828:A:G	GTEx/v7	Nerve_Tibial	ENSG00000107438	G	4.93577e-06	0.222556	0.000732294	A	-	10	96753828	PDLIM1	1
10:96753828:A:G	GTEx/v7	Nerve_Tibial	ENSG00000173124	G	1.97537e-41	1.53511	1.41148e-33	A	-	10	96753828	C10orf129	1
10:96753908:A:C	GTEx/v7	Nerve_Tibial	ENSG00000107438	A	4.93577e-06	0.222556	0.000732294	C	-	10	96753908	PDLIM1	1
10:96753908:A:C	GTEx/v7	Nerve_Tibial	ENSG00000173124	A	1.97537e-41	1.53511	1.41148e-33	C	-	10	96753908	C10orf129	1
10:96754246:C:T	GTEx/v7	Nerve_Tibial	ENSG00000107438	C	4.93577e-06	0.222556	0.000732294	T	-	10	96754246	PDLIM1	1
10:96754246:C:T	GTEx/v7	Nerve_Tibial	ENSG00000173124	C	1.97537e-41	1.53511	1.41148e-33	T	-	10	96754246	C10orf129	1
10:96754259:A:G	GTEx/v7	Nerve_Tibial	ENSG00000107438	A	4.82908e-06	0.22288	0.000732294	G	-	10	96754259	PDLIM1	1
10:96754259:A:G	GTEx/v7	Nerve_Tibial	ENSG00000173124	A	1.66013e-41	1.53692	1.41148e-33	G	-	10	96754259	C10orf129	1
10:96754368:C:T	GTEx/v7	Nerve_Tibial	ENSG00000107438	C	4.93577e-06	0.222556	0.000732294	T	-	10	96754368	PDLIM1	1
10:96754368:C:T	GTEx/v7	Nerve_Tibial	ENSG00000173124	C	1.97537e-41	1.53511	1.41148e-33	T	-	10	96754368	C10orf129	1
10:96754962:A:AT	GTEx/v7	Nerve_Tibial	ENSG00000107438	A	8.7153e-06	0.215944	0.000732294	NA	NA	10	96754962	PDLIM1	1
10:96754962:A:AT	GTEx/v7	Nerve_Tibial	ENSG00000173124	A	2.06294e-38	1.48494	1.41148e-33	NA	NA	10	96754962	C10orf129	1
10:96754975:A:T	GTEx/v7	Nerve_Tibial	ENSG00000107438	T	4.93577e-06	0.222556	0.000732294	A	-	10	96754975	PDLIM1	1
10:96754975:A:T	GTEx/v7	Nerve_Tibial	ENSG00000173124	T	1.97537e-41	1.53511	1.41148e-33	A	-	10	96754975	C10orf129	1
10:96755252:C:T	GTEx/v7	Nerve_Tibial	ENSG00000107438	T	4.93577e-06	0.222556	0.000732294	C	-	10	96755252	PDLIM1	1
10:96755252:C:T	GTEx/v7	Nerve_Tibial	ENSG00000173124	T	1.97537e-41	1.53511	1.41148e-33	C	-	10	96755252	C10orf129	1
10:96755297:A:G	GTEx/v7	Nerve_Tibial	ENSG00000107438	G	4.93577e-06	0.222556	0.000732294	A	-	10	96755297	PDLIM1	1
10:96755297:A:G	GTEx/v7	Nerve_Tibial	ENSG00000173124	G	1.97537e-41	1.53511	1.41148e-33	A	-	10	96755297	C10orf129	1
10:96755474:C:T	GTEx/v7	Nerve_Tibial	ENSG00000107438	T	4.93577e-06	0.222556	0.000732294	C	-	10	96755474	PDLIM1	1
10:96755474:C:T	GTEx/v7	Nerve_Tibial	ENSG00000173124	T	1.97537e-41	1.53511	1.41148e-33	C	-	10	96755474	C10orf129	1
10:96755566:A:C	GTEx/v7	Nerve_Tibial	ENSG00000107438	A	4.93577e-06	0.222556	0.000732294	C	-	10	96755566	PDLIM1	1
10:96755566:A:C	GTEx/v7	Nerve_Tibial	ENSG00000173124	A	1.97537e-41	1.53511	1.41148e-33	C	-	10	96755566	C10orf129	1
10:96756792:G:T	GTEx/v7	Nerve_Tibial	ENSG00000107438	G	4.93577e-06	0.222556	0.000732294	T	-	10	96756792	PDLIM1	1
10:96756792:G:T	GTEx/v7	Nerve_Tibial	ENSG00000173124	G	1.97537e-41	1.53511	1.41148e-33	T	-	10	96756792	C10orf129	1
10:96757090:G:T	GTEx/v7	Nerve_Tibial	ENSG00000107438	T	4.93577e-06	0.222556	0.000732294	G	-	10	96757090	PDLIM1	1
10:96757090:G:T	GTEx/v7	Nerve_Tibial	ENSG00000173124	T	1.97537e-41	1.53511	1.41148e-33	G	-	10	96757090	C10orf129	1
10:96757467:A:ATTCCCTTACAGGAAATGTCTTGCCTTTTGGGATAAGGCTCAAT	GTEx/v7	Nerve_Tibial	ENSG00000107438	ATTCCCTTACAGGAAATGTCTTGCCTTTTGGGATAAGGCTCAAT	6.39429e-06	0.220876	0.000732294	NA	NA	10	96757467	PDLIM1	1
10:96757467:A:ATTCCCTTACAGGAAATGTCTTGCCTTTTGGGATAAGGCTCAAT	GTEx/v7	Nerve_Tibial	ENSG00000173124	ATTCCCTTACAGGAAATGTCTTGCCTTTTGGGATAAGGCTCAAT	7.30348e-41	1.53329	1.41148e-33	NA	NA	10	96757467	C10orf129	1
10:96757633:C:G	GTEx/v7	Nerve_Tibial	ENSG00000107438	G	4.93577e-06	0.222556	0.000732294	C	-	10	96757633	PDLIM1	1
10:96757633:C:G	GTEx/v7	Nerve_Tibial	ENSG00000173124	G	1.97537e-41	1.53511	1.41148e-33	C	-	10	96757633	C10orf129	1
10:96757715:C:T	GTEx/v7	Nerve_Tibial	ENSG00000107438	T	4.93577e-06	0.222556	0.000732294	C	-	10	96757715	PDLIM1	1
10:96757715:C:T	GTEx/v7	Nerve_Tibial	ENSG00000173124	T	1.97537e-41	1.53511	1.41148e-33	C	-	10	96757715	C10orf129	1
11:93874380:A:G	GTEx/v7	Nerve_Tibial	ENSG00000110218	G	4.97932e-08	-0.223474	1.03552e-06	A	+	11	93874380	PANX1	1
11:93874380:A:G	GTEx/v7	Nerve_Tibial	ENSG00000181333	G	6.45521e-17	0.581733	1.51154e-24	A	-	11	93874380	HEPHL1	1
11:93874866:A:G	GTEx/v7	Nerve_Tibial	ENSG00000110218	G	6.8182e-07	-0.207149	1.03552e-06	A	+	11	93874866	PANX1	1
11:93874866:A:G	GTEx/v7	Nerve_Tibial	ENSG00000181333	G	4.47486e-15	0.556875	1.51154e-24	A	-	11	93874866	HEPHL1	1
11:93875351:C:T	GTEx/v7	Nerve_Tibial	ENSG00000110218	C	2.73913e-07	-0.212881	1.03552e-06	T	+	11	93875351	PANX1	1
11:93875351:C:T	GTEx/v7	Nerve_Tibial	ENSG00000181333	C	1.41167e-13	0.525179	1.51154e-24	T	-	11	93875351	HEPHL1	1
11:93875371:C:T	GTEx/v7	Nerve_Tibial	ENSG00000110218	C	6.8182e-07	-0.207149	1.03552e-06	T	+	11	93875371	PANX1	1
11:93875371:C:T	GTEx/v7	Nerve_Tibial	ENSG00000181333	C	4.47486e-15	0.556875	1.51154e-24	T	-	11	93875371	HEPHL1	1
11:93877070:A:G	GTEx/v7	Nerve_Tibial	ENSG00000110218	A	5.14155e-07	-0.208945	1.03552e-06	G	+	11	93877070	PANX1	1
11:93877070:A:G	GTEx/v7	Nerve_Tibial	ENSG00000181333	A	8.4996e-15	0.550693	1.51154e-24	G	-	11	93877070	HEPHL1	1
11:93880904:A:C	GTEx/v7	Nerve_Tibial	ENSG00000110218	C	2.31802e-06	-0.192699	1.03552e-06	A	+	11	93880904	PANX1	1
11:93880904:A:C	GTEx/v7	Nerve_Tibial	ENSG00000181333	C	5.17036e-15	0.542463	1.51154e-24	A	-	11	93880904	HEPHL1	1
11:93881337:A:G	GTEx/v7	Nerve_Tibial	ENSG00000110218	G	2.31802e-06	-0.192699	1.03552e-06	A	+	11	93881337	PANX1	1
11:93881337:A:G	GTEx/v7	Nerve_Tibial	ENSG00000181333	G	5.17036e-15	0.542463	1.51154e-24	A	-	11	93881337	HEPHL1	1
11:93886064:A:G	GTEx/v7	Nerve_Tibial	ENSG00000110218	G	2.31802e-06	-0.192699	1.03552e-06	A	+	11	93886064	PANX1	1
11:93886064:A:G	GTEx/v7	Nerve_Tibial	ENSG00000181333	G	5.17036e-15	0.542463	1.51154e-24	A	-	11	93886064	HEPHL1	1
11:93886838:C:G	GTEx/v7	Nerve_Tibial	ENSG00000110218	C	1.72344e-05	-0.17446	1.03552e-06	G	+	11	93886838	PANX1	1
11:93886838:C:G	GTEx/v7	Nerve_Tibial	ENSG00000181333	C	1.38844e-15	0.548096	1.51154e-24	G	-	11	93886838	HEPHL1	1
11:93888054:A:T	GTEx/v7	Nerve_Tibial	ENSG00000110218	T	1.66676e-05	-0.174689	1.03552e-06	A	+	11	93888054	PANX1	1
11:93888054:A:T	GTEx/v7	Nerve_Tibial	ENSG00000181333	T	1.44782e-15	0.547585	1.51154e-24	A	-	11	93888054	HEPHL1	1
11:93889233:C:CTAATG	GTEx/v7	Nerve_Tibial	ENSG00000110218	CTAATG	3.63867e-08	-0.222734	1.03552e-06	NA	NA	11	93889233	PANX1	1
11:93889233:C:CTAATG	GTEx/v7	Nerve_Tibial	ENSG00000181333	CTAATG	1.13058e-16	0.570207	1.51154e-24	NA	NA	11	93889233	HEPHL1	1
11:93889414:C:G	GTEx/v7	Nerve_Tibial	ENSG00000110218	G	1.69438e-05	-0.174558	1.03552e-06	C	+	11	93889414	PANX1	1
11:93889414:C:G	GTEx/v7	Nerve_Tibial	ENSG00000181333	G	1.40171e-15	0.547868	1.51154e-24	C	-	11	93889414	HEPHL1	1
11:93890086:C:G	GTEx/v7	Nerve_Tibial	ENSG00000110218	G	1.70671e-05	-0.174515	1.03552e-06	C	+	11	93890086	PANX1	1
11:93890086:C:G	GTEx/v7	Nerve_Tibial	ENSG00000181333	G	1.47233e-15	0.547559	1.51154e-24	C	-	11	93890086	HEPHL1	1
11:93890102:C:G	GTEx/v7	Nerve_Tibial	ENSG00000110218	C	2.80305e-06	-0.191675	1.03552e-06	G	+	11	93890102	PANX1	1
11:93890102:C:G	GTEx/v7	Nerve_Tibial	ENSG00000181333	C	1.00297e-14	0.53863	1.51154e-24	G	-	11	93890102	HEPHL1	1
11:93890356:A:G	GTEx/v7	Nerve_Tibial	ENSG00000110218	G	3.79704e-06	-0.190011	1.03552e-06	NA	NA	11	93890356	PANX1	1
11:93890356:A:G	GTEx/v7	Nerve_Tibial	ENSG00000181333	G	1.4558e-14	0.537919	1.51154e-24	NA	NA	11	93890356	HEPHL1	1
11:93891395:A:G	GTEx/v7	Nerve_Tibial	ENSG00000110218	G	1.17048e-05	-0.180975	1.03552e-06	NA	NA	11	93891395	PANX1	1
11:93891395:A:G	GTEx/v7	Nerve_Tibial	ENSG00000181333	G	3.08174e-14	0.533197	1.51154e-24	NA	NA	11	93891395	HEPHL1	1
11:93891637:A:G	GTEx/v7	Nerve_Tibial	ENSG00000110218	A	3.19835e-06	-0.191549	1.03552e-06	NA	NA	11	93891637	PANX1	1
11:93891637:A:G	GTEx/v7	Nerve_Tibial	ENSG00000181333	A	5.64667e-14	0.527179	1.51154e-24	NA	NA	11	93891637	HEPHL1	1
11:93892859:A:G	GTEx/v7	Nerve_Tibial	ENSG00000110218	A	3.63867e-08	-0.222734	1.03552e-06	G	+	11	93892859	PANX1	1
11:93892859:A:G	GTEx/v7	Nerve_Tibial	ENSG00000181333	A	1.13058e-16	0.570207	1.51154e-24	G	-	11	93892859	HEPHL1	1
11:93894442:C:T	GTEx/v7	Nerve_Tibial	ENSG00000110218	C	1.78304e-05	-0.174146	1.03552e-06	NA	NA	11	93894442	PANX1	1
11:93894442:C:T	GTEx/v7	Nerve_Tibial	ENSG00000181333	C	1.56112e-15	0.547152	1.51154e-24	NA	NA	11	93894442	HEPHL1	1
11:93894552:C:T	GTEx/v7	Nerve_Tibial	ENSG00000110218	C	1.69438e-05	-0.174558	1.03552e-06	T	+	11	93894552	PANX1	1
11:93894552:C:T	GTEx/v7	Nerve_Tibial	ENSG00000181333	C	1.40171e-15	0.547868	1.51154e-24	T	-	11	93894552	HEPHL1	1
11:93894720:C:T	GTEx/v7	Nerve_Tibial	ENSG00000110218	T	1.69438e-05	-0.174558	1.03552e-06	NA	NA	11	93894720	PANX1	1
11:93894720:C:T	GTEx/v7	Nerve_Tibial	ENSG00000181333	T	1.40171e-15	0.547868	1.51154e-24	NA	NA	11	93894720	HEPHL1	1
11:93895199:A:G	GTEx/v7	Nerve_Tibial	ENSG00000110218	G	1.33136e-06	-0.197032	1.03552e-06	NA	NA	11	93895199	PANX1	1
11:93895199:A:G	GTEx/v7	Nerve_Tibial	ENSG00000181333	G	3.78542e-15	0.544795	1.51154e-24	NA	NA	11	93895199	HEPHL1	1
11:93896331:A:T	GTEx/v7	Nerve_Tibial	ENSG00000110218	A	2.31802e-06	-0.192699	1.03552e-06	T	+	11	93896331	PANX1	1
11:93896331:A:T	GTEx/v7	Nerve_Tibial	ENSG00000181333	A	5.17036e-15	0.542463	1.51154e-24	T	-	11	93896331	HEPHL1	1
11:93897860:A:C	GTEx/v7	Nerve_Tibial	ENSG00000110218	C	3.79298e-06	-0.188779	1.03552e-06	A	+	11	93897860	PANX1	1
11:93897860:A:C	GTEx/v7	Nerve_Tibial	ENSG00000181333	C	5.55372e-15	0.542059	1.51154e-24	A	-	11	93897860	HEPHL1	1
11:93898843:A:G	GTEx/v7	Nerve_Tibial	ENSG00000110218	G	2.31802e-06	-0.192699	1.03552e-06	A	+	11	93898843	PANX1	1
11:93898843:A:G	GTEx/v7	Nerve_Tibial	ENSG00000181333	G	5.17036e-15	0.542463	1.51154e-24	A	-	11	93898843	HEPHL1	1
11:93902274:A:G	GTEx/v7	Nerve_Tibial	ENSG00000110218	G	1.44516e-07	-0.211658	1.03552e-06	A	+	11	93902274	PANX1	1
11:93902274:A:G	GTEx/v7	Nerve_Tibial	ENSG00000181333	G	3.0225e-16	0.558994	1.51154e-24	A	-	11	93902274	HEPHL1	1
11:93903770:C:T	GTEx/v7	Nerve_Tibial	ENSG00000110218	C	7.57989e-06	-0.180666	1.03552e-06	T	+	11	93903770	PANX1	1
11:93903770:C:T	GTEx/v7	Nerve_Tibial	ENSG00000181333	C	7.49465e-16	0.550279	1.51154e-24	T	-	11	93903770	HEPHL1	1
11:93904899:C:T	GTEx/v7	Nerve_Tibial	ENSG00000110218	C	5.83701e-06	-0.184398	1.03552e-06	T	+	11	93904899	PANX1	1
11:93904899:C:T	GTEx/v7	Nerve_Tibial	ENSG00000181333	C	2.04488e-14	0.5293	1.51154e-24	T	-	11	93904899	HEPHL1	1
11:93905123:A:G	GTEx/v7	Nerve_Tibial	ENSG00000110218	A	5.59131e-06	-0.184789	1.03552e-06	G	+	11	93905123	PANX1	1
11:93905123:A:G	GTEx/v7	Nerve_Tibial	ENSG00000181333	A	5.25075e-14	0.521733	1.51154e-24	G	-	11	93905123	HEPHL1	1
11:93905426:A:G	GTEx/v7	Nerve_Tibial	ENSG00000110218	A	2.39224e-07	-0.210052	1.03552e-06	G	+	11	93905426	PANX1	1
11:93905426:A:G	GTEx/v7	Nerve_Tibial	ENSG00000181333	A	8.52936e-16	0.556554	1.51154e-24	G	-	11	93905426	HEPHL1	1
17:48770517:A:G	GTEx/v7	Nerve_Tibial	ENSG00000154945	A	1.94868e-07	-0.160968	3.3667e-34	A	-	17	48770517	ANKRD40	1
17:48771135:G:T	GTEx/v7	Nerve_Tibial	ENSG00000154945	T	4.82363e-05	-0.129461	3.3667e-34	T	-	17	48771135	ANKRD40	1
6:25730255:C:T	GTEx/v7	Pancreas	ENSG00000146039	C	3.80678e-05	-0.333119	1.61057e-07	T	+	6	25730255	SLC17A4	1
6:25739119:C:T	GTEx/v7	Pancreas	ENSG00000146039	C	3.0337e-05	-0.337033	1.61057e-07	T	+	6	25739119	SLC17A4	1
6:25739343:T:TAAAC	GTEx/v7	Pancreas	ENSG00000146039	T	3.44012e-05	-0.333841	1.61057e-07	NA	NA	6	25739343	SLC17A4	1
6:25740273:C:T	GTEx/v7	Pancreas	ENSG00000146039	T	2.676e-05	-0.34774	1.61057e-07	C	+	6	25740273	SLC17A4	1
6:25746083:A:G	GTEx/v7	Pancreas	ENSG00000146039	A	3.28025e-05	-0.33557	1.61057e-07	G	+	6	25746083	SLC17A4	1
6:25755338:C:CAGAG	GTEx/v7	Pancreas	ENSG00000146039	CAGAG	3.26565e-05	-0.335323	1.61057e-07	NA	NA	6	25755338	SLC17A4	1
6:25789189:C:G	GTEx/v7	Pancreas	ENSG00000146039	C	3.73472e-05	0.309477	1.61057e-07	C	+	6	25789189	SLC17A4	1
6:25791745:A:T	GTEx/v7	Pancreas	ENSG00000146039	T	2.81088e-05	-0.314312	1.61057e-07	A	+	6	25791745	SLC17A4	1
6:25792250:A:G	GTEx/v7	Pancreas	ENSG00000146039	G	2.81088e-05	-0.314312	1.61057e-07	A	+	6	25792250	SLC17A4	1
6:25792711:T:TTG	GTEx/v7	Pancreas	ENSG00000146039	T	2.06936e-05	-0.320336	1.61057e-07	NA	NA	6	25792711	SLC17A4	1
6:25792978:C:T	GTEx/v7	Pancreas	ENSG00000146039	C	2.81088e-05	-0.314312	1.61057e-07	T	+	6	25792978	SLC17A4	1
6:25795577:A:T	GTEx/v7	Pancreas	ENSG00000146039	T	2.81088e-05	-0.314312	1.61057e-07	A	+	6	25795577	SLC17A4	1
6:25800922:C:T	GTEx/v7	Pancreas	ENSG00000146039	C	3.11631e-05	-0.312337	1.61057e-07	T	+	6	25800922	SLC17A4	1
6:25802159:T:TGAA	GTEx/v7	Pancreas	ENSG00000146039	T	3.73472e-05	-0.309477	1.61057e-07	NA	NA	6	25802159	SLC17A4	1
6:25803904:A:G	GTEx/v7	Pancreas	ENSG00000146039	A	3.73472e-05	-0.309477	1.61057e-07	G	+	6	25803904	SLC17A4	1
6:25809909:A:G	GTEx/v7	Pancreas	ENSG00000146039	A	3.58984e-05	-0.308524	1.61057e-07	G	+	6	25809909	SLC17A4	1
11:93874866:A:G	GTEx/v7	Pancreas	ENSG00000182919	G	1.55989e-05	0.298736	3.15319e-27	A	-	11	93874866	C11orf54	1
11:93875351:C:T	GTEx/v7	Pancreas	ENSG00000182919	C	1.63266e-05	0.29792	3.15319e-27	T	-	11	93875351	C11orf54	1
11:93875371:C:T	GTEx/v7	Pancreas	ENSG00000182919	C	1.55989e-05	0.298736	3.15319e-27	T	-	11	93875371	C11orf54	1
11:93877070:A:G	GTEx/v7	Pancreas	ENSG00000182919	A	1.4646e-05	0.298266	3.15319e-27	G	-	11	93877070	C11orf54	1
11:93874380:A:G	GTEx/v7	Pituitary	ENSG00000181333	G	4.6147e-11	0.724888	3.46922e-14	A	-	11	93874380	HEPHL1	1
11:93874866:A:G	GTEx/v7	Pituitary	ENSG00000181333	G	3.25353e-10	0.702509	3.46922e-14	A	-	11	93874866	HEPHL1	1
11:93875351:C:T	GTEx/v7	Pituitary	ENSG00000181333	C	4.63601e-10	0.691517	3.46922e-14	T	-	11	93875351	HEPHL1	1
11:93875371:C:T	GTEx/v7	Pituitary	ENSG00000181333	C	4.63601e-10	0.691517	3.46922e-14	T	-	11	93875371	HEPHL1	1
11:93877070:A:G	GTEx/v7	Pituitary	ENSG00000181333	A	4.63601e-10	0.691517	3.46922e-14	G	-	11	93877070	HEPHL1	1
11:93880904:A:C	GTEx/v7	Pituitary	ENSG00000181333	C	1.35421e-10	0.716318	3.46922e-14	A	-	11	93880904	HEPHL1	1
11:93881337:A:G	GTEx/v7	Pituitary	ENSG00000181333	G	1.35421e-10	0.716318	3.46922e-14	A	-	11	93881337	HEPHL1	1
11:93886064:A:G	GTEx/v7	Pituitary	ENSG00000181333	G	1.35421e-10	0.716318	3.46922e-14	A	-	11	93886064	HEPHL1	1
11:93886838:C:G	GTEx/v7	Pituitary	ENSG00000181333	C	1.44403e-09	0.668302	3.46922e-14	G	-	11	93886838	HEPHL1	1
11:93888054:A:T	GTEx/v7	Pituitary	ENSG00000181333	T	1.42233e-09	0.668175	3.46922e-14	A	-	11	93888054	HEPHL1	1
11:93889233:C:CTAATG	GTEx/v7	Pituitary	ENSG00000181333	CTAATG	7.17666e-13	0.774183	3.46922e-14	NA	NA	11	93889233	HEPHL1	1
11:93889414:C:G	GTEx/v7	Pituitary	ENSG00000181333	G	1.44403e-09	0.668302	3.46922e-14	C	-	11	93889414	HEPHL1	1
11:93890086:C:G	GTEx/v7	Pituitary	ENSG00000181333	G	1.53501e-09	0.667253	3.46922e-14	C	-	11	93890086	HEPHL1	1
11:93890102:C:G	GTEx/v7	Pituitary	ENSG00000181333	C	1.1578e-10	0.721486	3.46922e-14	G	-	11	93890102	HEPHL1	1
11:93890356:A:G	GTEx/v7	Pituitary	ENSG00000181333	G	7.49526e-11	0.725339	3.46922e-14	NA	NA	11	93890356	HEPHL1	1
11:93891395:A:G	GTEx/v7	Pituitary	ENSG00000181333	G	1.35421e-10	0.716318	3.46922e-14	NA	NA	11	93891395	HEPHL1	1
11:93891637:A:G	GTEx/v7	Pituitary	ENSG00000181333	A	4.20632e-10	0.715056	3.46922e-14	NA	NA	11	93891637	HEPHL1	1
11:93892859:A:G	GTEx/v7	Pituitary	ENSG00000181333	A	7.17666e-13	0.774183	3.46922e-14	G	-	11	93892859	HEPHL1	1
11:93894442:C:T	GTEx/v7	Pituitary	ENSG00000181333	C	1.59442e-09	0.66718	3.46922e-14	NA	NA	11	93894442	HEPHL1	1
11:93894552:C:T	GTEx/v7	Pituitary	ENSG00000181333	C	1.44403e-09	0.668302	3.46922e-14	T	-	11	93894552	HEPHL1	1
11:93894720:C:T	GTEx/v7	Pituitary	ENSG00000181333	T	1.44403e-09	0.668302	3.46922e-14	NA	NA	11	93894720	HEPHL1	1
11:93895199:A:G	GTEx/v7	Pituitary	ENSG00000181333	G	1.35421e-10	0.716318	3.46922e-14	NA	NA	11	93895199	HEPHL1	1
11:93896331:A:T	GTEx/v7	Pituitary	ENSG00000181333	A	1.35421e-10	0.716318	3.46922e-14	T	-	11	93896331	HEPHL1	1
11:93897860:A:C	GTEx/v7	Pituitary	ENSG00000181333	C	1.07078e-10	0.727756	3.46922e-14	A	-	11	93897860	HEPHL1	1
11:93898843:A:G	GTEx/v7	Pituitary	ENSG00000181333	G	1.35421e-10	0.716318	3.46922e-14	A	-	11	93898843	HEPHL1	1
11:93902274:A:G	GTEx/v7	Pituitary	ENSG00000181333	G	1.57543e-12	0.750251	3.46922e-14	A	-	11	93902274	HEPHL1	1
11:93903770:C:T	GTEx/v7	Pituitary	ENSG00000181333	C	1.44403e-09	0.668302	3.46922e-14	T	-	11	93903770	HEPHL1	1
11:93904899:C:T	GTEx/v7	Pituitary	ENSG00000181333	C	2.40126e-10	0.69456	3.46922e-14	T	-	11	93904899	HEPHL1	1
11:93905123:A:G	GTEx/v7	Pituitary	ENSG00000181333	A	2.44242e-10	0.694476	3.46922e-14	G	-	11	93905123	HEPHL1	1
11:93905426:A:G	GTEx/v7	Pituitary	ENSG00000181333	A	1.1412e-12	0.75509	3.46922e-14	G	-	11	93905426	HEPHL1	1
10:96383524:A:G	GTEx/v7	Prostate	ENSG00000173124	G	3.26459e-06	0.918509	0.000872739	A	-	10	96383524	C10orf129	1
10:96388364:G:T	GTEx/v7	Prostate	ENSG00000173124	G	3.26459e-06	0.918509	0.000872739	T	-	10	96388364	C10orf129	1
10:96388665:C:T	GTEx/v7	Prostate	ENSG00000173124	T	4.20425e-06	0.791452	0.000872739	C	-	10	96388665	C10orf129	1
10:96389223:A:G	GTEx/v7	Prostate	ENSG00000173124	G	4.20425e-06	0.791452	0.000872739	A	-	10	96389223	C10orf129	1
10:96389784:A:G	GTEx/v7	Prostate	ENSG00000173124	A	3.26459e-06	0.918509	0.000872739	G	-	10	96389784	C10orf129	1
10:96389786:C:T	GTEx/v7	Prostate	ENSG00000173124	T	4.20425e-06	0.791452	0.000872739	C	-	10	96389786	C10orf129	1
10:96390079:A:G	GTEx/v7	Prostate	ENSG00000173124	A	3.26459e-06	0.918509	0.000872739	G	-	10	96390079	C10orf129	1
10:96392063:C:T	GTEx/v7	Prostate	ENSG00000173124	C	3.26459e-06	0.918509	0.000872739	T	-	10	96392063	C10orf129	1
10:96392186:G:T	GTEx/v7	Prostate	ENSG00000173124	T	4.20425e-06	0.791452	0.000872739	G	-	10	96392186	C10orf129	1
10:96393683:A:G	GTEx/v7	Prostate	ENSG00000173124	G	3.26459e-06	0.918509	0.000872739	A	-	10	96393683	C10orf129	1
10:96394254:C:T	GTEx/v7	Prostate	ENSG00000173124	T	3.26459e-06	0.918509	0.000872739	C	-	10	96394254	C10orf129	1
10:96397539:G:T	GTEx/v7	Prostate	ENSG00000173124	T	3.26459e-06	0.918509	0.000872739	G	-	10	96397539	C10orf129	1
10:96397876:C:T	GTEx/v7	Prostate	ENSG00000173124	T	3.26459e-06	0.918509	0.000872739	C	-	10	96397876	C10orf129	1
10:96400221:C:T	GTEx/v7	Prostate	ENSG00000173124	T	3.26459e-06	0.918509	0.000872739	C	-	10	96400221	C10orf129	1
10:96406092:A:G	GTEx/v7	Prostate	ENSG00000173124	A	3.26459e-06	0.918509	0.000872739	G	-	10	96406092	C10orf129	1
10:96406166:A:G	GTEx/v7	Prostate	ENSG00000173124	A	4.20425e-06	0.791452	0.000872739	G	-	10	96406166	C10orf129	1
10:96411252:G:T	GTEx/v7	Prostate	ENSG00000173124	T	3.26459e-06	0.918509	0.000872739	G	-	10	96411252	C10orf129	1
10:96414633:C:T	GTEx/v7	Prostate	ENSG00000173124	T	3.26459e-06	0.918509	0.000872739	C	-	10	96414633	C10orf129	1
10:96419165:A:C	GTEx/v7	Prostate	ENSG00000173124	C	7.00612e-06	0.908059	0.000872739	A	-	10	96419165	C10orf129	1
10:96424148:G:T	GTEx/v7	Prostate	ENSG00000173124	T	3.26459e-06	0.918509	0.000872739	G	-	10	96424148	C10orf129	1
10:96424439:A:G	GTEx/v7	Prostate	ENSG00000173124	G	3.26459e-06	0.918509	0.000872739	A	-	10	96424439	C10orf129	1
10:96427354:C:T	GTEx/v7	Prostate	ENSG00000173124	C	3.26459e-06	0.918509	0.000872739	T	-	10	96427354	C10orf129	1
10:96429130:A:G	GTEx/v7	Prostate	ENSG00000173124	G	5.39454e-06	0.884755	0.000872739	A	-	10	96429130	C10orf129	1
10:96436439:A:G	GTEx/v7	Prostate	ENSG00000173124	G	3.26459e-06	0.918509	0.000872739	A	-	10	96436439	C10orf129	1
10:96441082:C:T	GTEx/v7	Prostate	ENSG00000173124	C	3.04866e-06	0.921677	0.000872739	T	-	10	96441082	C10orf129	1
10:96441927:C:G	GTEx/v7	Prostate	ENSG00000173124	C	3.26459e-06	0.918509	0.000872739	G	-	10	96441927	C10orf129	1
10:96441949:A:G	GTEx/v7	Prostate	ENSG00000173124	A	3.26459e-06	0.918509	0.000872739	G	-	10	96441949	C10orf129	1
10:96449450:A:C	GTEx/v7	Prostate	ENSG00000173124	C	3.26459e-06	0.918509	0.000872739	A	-	10	96449450	C10orf129	1
10:96450169:G:T	GTEx/v7	Prostate	ENSG00000173124	T	3.26459e-06	0.918509	0.000872739	G	-	10	96450169	C10orf129	1
10:96451060:A:C	GTEx/v7	Prostate	ENSG00000173124	A	3.26459e-06	0.918509	0.000872739	C	-	10	96451060	C10orf129	1
10:96452024:A:C	GTEx/v7	Prostate	ENSG00000173124	A	3.26459e-06	0.918509	0.000872739	C	-	10	96452024	C10orf129	1
10:96452818:C:T	GTEx/v7	Prostate	ENSG00000173124	T	3.26459e-06	0.918509	0.000872739	C	-	10	96452818	C10orf129	1
10:96455800:C:T	GTEx/v7	Prostate	ENSG00000173124	C	3.26459e-06	0.918509	0.000872739	T	-	10	96455800	C10orf129	1
10:96455809:G:T	GTEx/v7	Prostate	ENSG00000173124	T	3.26459e-06	0.918509	0.000872739	NA	NA	10	96455809	C10orf129	1
10:96456121:A:C	GTEx/v7	Prostate	ENSG00000173124	A	3.26459e-06	0.918509	0.000872739	C	-	10	96456121	C10orf129	1
10:96457019:G:T	GTEx/v7	Prostate	ENSG00000173124	G	3.26459e-06	0.918509	0.000872739	T	-	10	96457019	C10orf129	1
10:96457208:C:T	GTEx/v7	Prostate	ENSG00000173124	T	5.39454e-06	0.884755	0.000872739	NA	NA	10	96457208	C10orf129	1
10:96460278:A:G	GTEx/v7	Prostate	ENSG00000173124	A	3.26459e-06	0.918509	0.000872739	G	-	10	96460278	C10orf129	1
10:96460294:A:G	GTEx/v7	Prostate	ENSG00000173124	A	3.26459e-06	0.918509	0.000872739	G	-	10	96460294	C10orf129	1
10:96462251:C:G	GTEx/v7	Prostate	ENSG00000173124	C	3.26459e-06	0.918509	0.000872739	G	-	10	96462251	C10orf129	1
10:96462701:A:G	GTEx/v7	Prostate	ENSG00000173124	G	3.26459e-06	0.918509	0.000872739	A	-	10	96462701	C10orf129	1
10:96468755:C:T	GTEx/v7	Prostate	ENSG00000173124	C	3.26459e-06	0.918509	0.000872739	T	-	10	96468755	C10orf129	1
10:96475624:G:T	GTEx/v7	Prostate	ENSG00000173124	T	3.26459e-06	0.918509	0.000872739	G	-	10	96475624	C10orf129	1
10:96476102:C:G	GTEx/v7	Prostate	ENSG00000173124	G	3.26459e-06	0.918509	0.000872739	C	-	10	96476102	C10orf129	1
10:96476786:A:G	GTEx/v7	Prostate	ENSG00000173124	A	3.26459e-06	0.918509	0.000872739	G	-	10	96476786	C10orf129	1
10:96482852:A:G	GTEx/v7	Prostate	ENSG00000173124	G	3.26459e-06	0.918509	0.000872739	A	-	10	96482852	C10orf129	1
10:96483008:C:G	GTEx/v7	Prostate	ENSG00000173124	C	3.26459e-06	0.918509	0.000872739	G	-	10	96483008	C10orf129	1
10:96493332:C:T	GTEx/v7	Prostate	ENSG00000173124	T	3.26459e-06	0.918509	0.000872739	C	-	10	96493332	C10orf129	1
10:96493750:A:G	GTEx/v7	Prostate	ENSG00000173124	A	3.26459e-06	0.918509	0.000872739	G	-	10	96493750	C10orf129	1
10:96494912:C:T	GTEx/v7	Prostate	ENSG00000173124	T	3.26459e-06	0.918509	0.000872739	C	-	10	96494912	C10orf129	1
10:96495266:A:G	GTEx/v7	Prostate	ENSG00000173124	A	2.95694e-06	0.901514	0.000872739	G	-	10	96495266	C10orf129	1
10:96495747:G:GA	GTEx/v7	Prostate	ENSG00000173124	GA	2.95673e-06	0.946189	0.000872739	NA	NA	10	96495747	C10orf129	1
10:96498144:A:G	GTEx/v7	Prostate	ENSG00000173124	G	2.26489e-06	0.952168	0.000872739	A	-	10	96498144	C10orf129	1
10:96498813:C:T	GTEx/v7	Prostate	ENSG00000173124	C	3.26459e-06	0.918509	0.000872739	T	-	10	96498813	C10orf129	1
10:96499710:A:C	GTEx/v7	Prostate	ENSG00000173124	A	3.26459e-06	0.918509	0.000872739	C	-	10	96499710	C10orf129	1
10:96499813:G:T	GTEx/v7	Prostate	ENSG00000173124	G	3.26459e-06	0.918509	0.000872739	T	-	10	96499813	C10orf129	1
10:96500563:C:T	GTEx/v7	Prostate	ENSG00000173124	C	3.26459e-06	0.918509	0.000872739	T	-	10	96500563	C10orf129	1
10:96501708:A:G	GTEx/v7	Prostate	ENSG00000173124	A	3.26459e-06	0.918509	0.000872739	G	-	10	96501708	C10orf129	1
10:96502658:A:G	GTEx/v7	Prostate	ENSG00000173124	A	3.26459e-06	0.918509	0.000872739	G	-	10	96502658	C10orf129	1
10:96504395:A:G	GTEx/v7	Prostate	ENSG00000173124	A	3.26459e-06	0.918509	0.000872739	G	-	10	96504395	C10orf129	1
10:96507575:C:T	GTEx/v7	Prostate	ENSG00000173124	T	3.26459e-06	0.918509	0.000872739	C	-	10	96507575	C10orf129	1
10:96514016:A:G	GTEx/v7	Prostate	ENSG00000173124	G	3.26459e-06	0.918509	0.000872739	A	-	10	96514016	C10orf129	1
10:96515342:C:T	GTEx/v7	Prostate	ENSG00000173124	C	3.26459e-06	0.918509	0.000872739	T	-	10	96515342	C10orf129	1
10:96516699:G:T	GTEx/v7	Prostate	ENSG00000173124	G	3.26459e-06	0.918509	0.000872739	T	-	10	96516699	C10orf129	1
10:96517626:A:C	GTEx/v7	Prostate	ENSG00000173124	A	3.26459e-06	0.918509	0.000872739	C	-	10	96517626	C10orf129	1
10:96519132:C:T	GTEx/v7	Prostate	ENSG00000173124	T	3.26459e-06	0.918509	0.000872739	C	-	10	96519132	C10orf129	1
10:96519134:G:T	GTEx/v7	Prostate	ENSG00000173124	T	3.26459e-06	0.918509	0.000872739	G	-	10	96519134	C10orf129	1
10:96519244:G:T	GTEx/v7	Prostate	ENSG00000173124	G	3.26459e-06	0.918509	0.000872739	T	-	10	96519244	C10orf129	1
10:96519691:A:G	GTEx/v7	Prostate	ENSG00000173124	A	3.26459e-06	0.918509	0.000872739	G	-	10	96519691	C10orf129	1
10:96519743:C:T	GTEx/v7	Prostate	ENSG00000173124	C	3.26459e-06	0.918509	0.000872739	T	-	10	96519743	C10orf129	1
10:96530497:A:G	GTEx/v7	Prostate	ENSG00000173124	G	3.26459e-06	0.918509	0.000872739	A	-	10	96530497	C10orf129	1
10:96532073:C:T	GTEx/v7	Prostate	ENSG00000173124	C	3.26459e-06	0.918509	0.000872739	T	-	10	96532073	C10orf129	1
10:96533173:C:T	GTEx/v7	Prostate	ENSG00000173124	T	3.26459e-06	0.918509	0.000872739	C	-	10	96533173	C10orf129	1
10:96534234:A:G	GTEx/v7	Prostate	ENSG00000173124	G	3.26459e-06	0.918509	0.000872739	A	-	10	96534234	C10orf129	1
10:96539980:C:CTT	GTEx/v7	Prostate	ENSG00000173124	C	3.26459e-06	0.918509	0.000872739	NA	NA	10	96539980	C10orf129	1
10:96543753:C:G	GTEx/v7	Prostate	ENSG00000173124	G	2.26489e-06	0.952168	0.000872739	C	-	10	96543753	C10orf129	1
10:96545475:C:T	GTEx/v7	Prostate	ENSG00000173124	T	3.26459e-06	0.918509	0.000872739	C	-	10	96545475	C10orf129	1
10:96545632:C:T	GTEx/v7	Prostate	ENSG00000173124	T	3.26459e-06	0.918509	0.000872739	C	-	10	96545632	C10orf129	1
10:96546020:A:T	GTEx/v7	Prostate	ENSG00000173124	A	3.26459e-06	0.918509	0.000872739	T	-	10	96546020	C10orf129	1
10:96546246:G:T	GTEx/v7	Prostate	ENSG00000173124	T	3.26459e-06	0.918509	0.000872739	G	-	10	96546246	C10orf129	1
10:96546697:A:C	GTEx/v7	Prostate	ENSG00000173124	C	3.30921e-06	0.918711	0.000872739	A	-	10	96546697	C10orf129	1
10:96547736:A:T	GTEx/v7	Prostate	ENSG00000173124	A	2.74982e-06	0.943727	0.000872739	T	-	10	96547736	C10orf129	1
10:96548877:G:GT	GTEx/v7	Prostate	ENSG00000173124	GT	4.69296e-06	0.903937	0.000872739	NA	NA	10	96548877	C10orf129	1
10:96550919:A:T	GTEx/v7	Prostate	ENSG00000173124	A	3.26459e-06	0.918509	0.000872739	T	-	10	96550919	C10orf129	1
10:96551216:C:G	GTEx/v7	Prostate	ENSG00000173124	C	3.26459e-06	0.918509	0.000872739	G	-	10	96551216	C10orf129	1
10:96551475:A:G	GTEx/v7	Prostate	ENSG00000173124	A	3.26459e-06	0.918509	0.000872739	NA	NA	10	96551475	C10orf129	1
10:96552187:C:T	GTEx/v7	Prostate	ENSG00000173124	T	3.26459e-06	0.918509	0.000872739	C	-	10	96552187	C10orf129	1
10:96553577:A:G	GTEx/v7	Prostate	ENSG00000173124	G	3.26459e-06	0.918509	0.000872739	A	-	10	96553577	C10orf129	1
10:96553753:A:G	GTEx/v7	Prostate	ENSG00000173124	A	3.26459e-06	0.918509	0.000872739	G	-	10	96553753	C10orf129	1
10:96553918:C:T	GTEx/v7	Prostate	ENSG00000173124	T	3.26459e-06	0.918509	0.000872739	C	-	10	96553918	C10orf129	1
10:96554771:C:T	GTEx/v7	Prostate	ENSG00000173124	C	1.81947e-06	0.957507	0.000872739	T	-	10	96554771	C10orf129	1
10:96557212:G:T	GTEx/v7	Prostate	ENSG00000173124	T	1.09591e-06	0.928253	0.000872739	G	-	10	96557212	C10orf129	1
10:96560911:C:T	GTEx/v7	Prostate	ENSG00000173124	T	3.26459e-06	0.918509	0.000872739	C	-	10	96560911	C10orf129	1
10:96561988:A:G	GTEx/v7	Prostate	ENSG00000173124	A	3.5492e-06	0.858567	0.000872739	G	-	10	96561988	C10orf129	1
10:96566698:A:G	GTEx/v7	Prostate	ENSG00000173124	G	2.35508e-06	0.95148	0.000872739	A	-	10	96566698	C10orf129	1
10:96566779:G:T	GTEx/v7	Prostate	ENSG00000173124	G	4.30302e-06	1.03131	0.000872739	T	-	10	96566779	C10orf129	1
10:96569827:C:T	GTEx/v7	Prostate	ENSG00000173124	T	3.26459e-06	0.918509	0.000872739	C	-	10	96569827	C10orf129	1
10:96570276:C:CTT	GTEx/v7	Prostate	ENSG00000173124	CTT	6.82989e-06	0.90538	0.000872739	NA	NA	10	96570276	C10orf129	1
10:96570501:A:T	GTEx/v7	Prostate	ENSG00000173124	T	1.32351e-05	0.92071	0.000872739	A	-	10	96570501	C10orf129	1
10:96570509:G:T	GTEx/v7	Prostate	ENSG00000173124	T	4.17694e-06	0.950713	0.000872739	G	-	10	96570509	C10orf129	1
10:96573396:C:G	GTEx/v7	Prostate	ENSG00000173124	G	3.26459e-06	0.918509	0.000872739	C	-	10	96573396	C10orf129	1
10:96576190:A:C	GTEx/v7	Prostate	ENSG00000173124	C	3.26459e-06	0.918509	0.000872739	A	-	10	96576190	C10orf129	1
10:96580064:A:T	GTEx/v7	Prostate	ENSG00000173124	T	3.26459e-06	0.918509	0.000872739	NA	NA	10	96580064	C10orf129	1
10:96580140:G:T	GTEx/v7	Prostate	ENSG00000173124	G	3.26459e-06	0.918509	0.000872739	T	-	10	96580140	C10orf129	1
10:96582914:A:G	GTEx/v7	Prostate	ENSG00000173124	A	3.26459e-06	0.918509	0.000872739	G	-	10	96582914	C10orf129	1
10:96588811:C:T	GTEx/v7	Prostate	ENSG00000173124	T	3.26459e-06	0.918509	0.000872739	NA	NA	10	96588811	C10orf129	1
10:96589138:C:G	GTEx/v7	Prostate	ENSG00000173124	G	3.26459e-06	0.918509	0.000872739	NA	NA	10	96589138	C10orf129	1
10:96594700:C:T	GTEx/v7	Prostate	ENSG00000173124	T	3.26459e-06	0.918509	0.000872739	C	-	10	96594700	C10orf129	1
10:96596151:G:GT	GTEx/v7	Prostate	ENSG00000173124	GT	6.76939e-06	0.889987	0.000872739	NA	NA	10	96596151	C10orf129	1
10:96596436:A:G	GTEx/v7	Prostate	ENSG00000173124	A	3.26459e-06	0.918509	0.000872739	G	-	10	96596436	C10orf129	1
10:96596641:C:G	GTEx/v7	Prostate	ENSG00000173124	G	3.26459e-06	0.918509	0.000872739	C	-	10	96596641	C10orf129	1
10:96598316:C:T	GTEx/v7	Prostate	ENSG00000173124	T	3.26459e-06	0.918509	0.000872739	C	-	10	96598316	C10orf129	1
10:96600123:A:G	GTEx/v7	Prostate	ENSG00000173124	A	3.26459e-06	0.918509	0.000872739	G	-	10	96600123	C10orf129	1
10:96601144:A:G	GTEx/v7	Prostate	ENSG00000173124	A	3.26459e-06	0.918509	0.000872739	G	-	10	96601144	C10orf129	1
10:96602623:A:G	GTEx/v7	Prostate	ENSG00000173124	A	3.26459e-06	0.918509	0.000872739	G	-	10	96602623	C10orf129	1
10:96603091:A:T	GTEx/v7	Prostate	ENSG00000173124	A	3.26459e-06	0.918509	0.000872739	T	-	10	96603091	C10orf129	1
10:96603745:C:T	GTEx/v7	Prostate	ENSG00000173124	C	1.2152e-05	0.885693	0.000872739	T	-	10	96603745	C10orf129	1
10:96607676:C:G	GTEx/v7	Prostate	ENSG00000173124	G	2.03897e-05	0.839039	0.000872739	NA	NA	10	96607676	C10orf129	1
10:96608264:A:G	GTEx/v7	Prostate	ENSG00000173124	G	2.26489e-06	0.952168	0.000872739	NA	NA	10	96608264	C10orf129	1
10:96610628:C:G	GTEx/v7	Prostate	ENSG00000173124	G	3.26459e-06	0.918509	0.000872739	C	-	10	96610628	C10orf129	1
10:96610631:C:T	GTEx/v7	Prostate	ENSG00000173124	C	3.26459e-06	0.918509	0.000872739	T	-	10	96610631	C10orf129	1
10:96611177:C:T	GTEx/v7	Prostate	ENSG00000173124	T	3.36746e-06	0.937599	0.000872739	C	-	10	96611177	C10orf129	1
10:96619025:C:T	GTEx/v7	Prostate	ENSG00000173124	T	3.26459e-06	0.918509	0.000872739	C	-	10	96619025	C10orf129	1
10:96626682:C:T	GTEx/v7	Prostate	ENSG00000173124	T	3.26459e-06	0.918509	0.000872739	C	-	10	96626682	C10orf129	1
10:96630716:A:G	GTEx/v7	Prostate	ENSG00000173124	A	3.26459e-06	0.918509	0.000872739	G	-	10	96630716	C10orf129	1
10:96633434:A:G	GTEx/v7	Prostate	ENSG00000173124	A	2.74982e-06	0.943727	0.000872739	G	-	10	96633434	C10orf129	1
10:96634735:C:T	GTEx/v7	Prostate	ENSG00000173124	T	2.6587e-06	0.946015	0.000872739	C	-	10	96634735	C10orf129	1
10:96635396:C:T	GTEx/v7	Prostate	ENSG00000173124	C	3.26459e-06	0.918509	0.000872739	T	-	10	96635396	C10orf129	1
10:96638446:C:T	GTEx/v7	Prostate	ENSG00000173124	C	1.01635e-06	1.00405	0.000872739	T	-	10	96638446	C10orf129	1
10:96641794:A:C	GTEx/v7	Prostate	ENSG00000173124	C	3.26459e-06	0.918509	0.000872739	A	-	10	96641794	C10orf129	1
10:96642431:C:G	GTEx/v7	Prostate	ENSG00000173124	G	3.26459e-06	0.918509	0.000872739	C	-	10	96642431	C10orf129	1
10:96645428:C:T	GTEx/v7	Prostate	ENSG00000173124	C	5.59529e-06	0.997243	0.000872739	T	-	10	96645428	C10orf129	1
10:96649690:C:T	GTEx/v7	Prostate	ENSG00000173124	T	3.77096e-06	0.914019	0.000872739	C	-	10	96649690	C10orf129	1
10:96650048:C:T	GTEx/v7	Prostate	ENSG00000173124	T	3.26459e-06	0.918509	0.000872739	C	-	10	96650048	C10orf129	1
10:96653067:C:G	GTEx/v7	Prostate	ENSG00000173124	G	3.26459e-06	0.918509	0.000872739	C	-	10	96653067	C10orf129	1
10:96653083:A:T	GTEx/v7	Prostate	ENSG00000173124	T	3.26459e-06	0.918509	0.000872739	A	-	10	96653083	C10orf129	1
10:96653255:A:C	GTEx/v7	Prostate	ENSG00000173124	C	3.26459e-06	0.918509	0.000872739	A	-	10	96653255	C10orf129	1
10:96653493:A:G	GTEx/v7	Prostate	ENSG00000173124	A	3.26459e-06	0.918509	0.000872739	G	-	10	96653493	C10orf129	1
10:96653616:C:G	GTEx/v7	Prostate	ENSG00000173124	C	3.26459e-06	0.918509	0.000872739	NA	NA	10	96653616	C10orf129	1
10:96654088:G:T	GTEx/v7	Prostate	ENSG00000173124	G	7.83996e-06	0.864231	0.000872739	NA	NA	10	96654088	C10orf129	1
10:96655208:G:T	GTEx/v7	Prostate	ENSG00000173124	G	3.26459e-06	0.918509	0.000872739	T	-	10	96655208	C10orf129	1
10:96655485:A:T	GTEx/v7	Prostate	ENSG00000173124	A	3.26459e-06	0.918509	0.000872739	NA	NA	10	96655485	C10orf129	1
10:96657484:C:T	GTEx/v7	Prostate	ENSG00000173124	C	3.26459e-06	0.918509	0.000872739	T	-	10	96657484	C10orf129	1
10:96659607:A:G	GTEx/v7	Prostate	ENSG00000173124	A	3.26459e-06	0.918509	0.000872739	NA	NA	10	96659607	C10orf129	1
10:96660014:C:T	GTEx/v7	Prostate	ENSG00000173124	T	3.26459e-06	0.918509	0.000872739	C	-	10	96660014	C10orf129	1
10:96661210:A:C	GTEx/v7	Prostate	ENSG00000173124	C	3.26459e-06	0.918509	0.000872739	A	-	10	96661210	C10orf129	1
10:96663688:A:C	GTEx/v7	Prostate	ENSG00000173124	A	2.29416e-05	0.808202	0.000872739	C	-	10	96663688	C10orf129	1
10:96664668:A:G	GTEx/v7	Prostate	ENSG00000173124	G	1.87291e-05	0.803753	0.000872739	A	-	10	96664668	C10orf129	1
10:96665937:C:T	GTEx/v7	Prostate	ENSG00000173124	T	1.65701e-06	0.930926	0.000872739	C	-	10	96665937	C10orf129	1
10:96666317:C:T	GTEx/v7	Prostate	ENSG00000173124	T	1.87291e-05	0.803753	0.000872739	C	-	10	96666317	C10orf129	1
10:96668700:A:G	GTEx/v7	Prostate	ENSG00000173124	G	1.87291e-05	0.803753	0.000872739	A	-	10	96668700	C10orf129	1
10:96669255:A:C	GTEx/v7	Prostate	ENSG00000173124	C	1.87291e-05	0.803753	0.000872739	A	-	10	96669255	C10orf129	1
10:96670080:C:T	GTEx/v7	Prostate	ENSG00000173124	C	1.87291e-05	0.803753	0.000872739	T	-	10	96670080	C10orf129	1
10:96671063:A:C	GTEx/v7	Prostate	ENSG00000173124	A	1.65701e-06	0.930926	0.000872739	C	-	10	96671063	C10orf129	1
10:96672702:C:T	GTEx/v7	Prostate	ENSG00000173124	T	1.65701e-06	0.930926	0.000872739	C	-	10	96672702	C10orf129	1
10:96672756:C:T	GTEx/v7	Prostate	ENSG00000173124	C	1.87291e-05	0.803753	0.000872739	T	-	10	96672756	C10orf129	1
10:96672874:A:G	GTEx/v7	Prostate	ENSG00000173124	G	1.87291e-05	0.803753	0.000872739	A	-	10	96672874	C10orf129	1
10:96672979:C:G	GTEx/v7	Prostate	ENSG00000173124	G	1.87291e-05	0.803753	0.000872739	C	-	10	96672979	C10orf129	1
10:96674360:G:T	GTEx/v7	Prostate	ENSG00000173124	G	1.65701e-06	0.930926	0.000872739	T	-	10	96674360	C10orf129	1
10:96674678:G:T	GTEx/v7	Prostate	ENSG00000173124	T	1.87291e-05	0.803753	0.000872739	G	-	10	96674678	C10orf129	1
10:96675093:G:T	GTEx/v7	Prostate	ENSG00000173124	G	2.02953e-06	0.939078	0.000872739	T	-	10	96675093	C10orf129	1
10:96675470:A:T	GTEx/v7	Prostate	ENSG00000173124	A	1.65701e-06	0.930926	0.000872739	T	-	10	96675470	C10orf129	1
10:96675513:C:G	GTEx/v7	Prostate	ENSG00000173124	G	1.87291e-05	0.803753	0.000872739	C	-	10	96675513	C10orf129	1
10:96676190:C:G	GTEx/v7	Prostate	ENSG00000173124	C	2.36385e-06	0.925979	0.000872739	G	-	10	96676190	C10orf129	1
10:96680701:A:T	GTEx/v7	Prostate	ENSG00000173124	A	1.87291e-05	0.803753	0.000872739	T	-	10	96680701	C10orf129	1
10:96680954:A:AG	GTEx/v7	Prostate	ENSG00000173124	A	1.65701e-06	0.930926	0.000872739	NA	NA	10	96680954	C10orf129	1
10:96681133:A:G	GTEx/v7	Prostate	ENSG00000173124	A	1.37642e-05	0.83329	0.000872739	G	-	10	96681133	C10orf129	1
10:96682129:C:G	GTEx/v7	Prostate	ENSG00000173124	C	1.37642e-05	0.83329	0.000872739	G	-	10	96682129	C10orf129	1
10:96684066:A:ACT	GTEx/v7	Prostate	ENSG00000173124	A	1.146e-06	0.963982	0.000872739	NA	NA	10	96684066	C10orf129	1
10:96684436:A:T	GTEx/v7	Prostate	ENSG00000173124	A	1.36152e-06	0.957189	0.000872739	T	-	10	96684436	C10orf129	1
10:96686366:C:T	GTEx/v7	Prostate	ENSG00000173124	C	9.20992e-08	1.03966	0.000872739	T	-	10	96686366	C10orf129	1
10:96689543:C:T	GTEx/v7	Prostate	ENSG00000173124	C	1.46314e-07	1.00471	0.000872739	T	-	10	96689543	C10orf129	1
10:96689887:A:C	GTEx/v7	Prostate	ENSG00000173124	A	1.46314e-07	1.00471	0.000872739	C	-	10	96689887	C10orf129	1
10:96691021:A:G	GTEx/v7	Prostate	ENSG00000173124	G	1.46314e-07	1.00471	0.000872739	A	-	10	96691021	C10orf129	1
10:96692627:A:G	GTEx/v7	Prostate	ENSG00000173124	G	1.24001e-07	1.01109	0.000872739	A	-	10	96692627	C10orf129	1
10:96692779:A:C	GTEx/v7	Prostate	ENSG00000173124	A	1.5157e-05	0.773405	0.000872739	C	-	10	96692779	C10orf129	1
10:96693563:A:G	GTEx/v7	Prostate	ENSG00000173124	A	1.66136e-07	0.975021	0.000872739	G	-	10	96693563	C10orf129	1
10:96694591:A:G	GTEx/v7	Prostate	ENSG00000173124	A	1.28991e-06	1.02759	0.000872739	G	-	10	96694591	C10orf129	1
10:96694861:A:G	GTEx/v7	Prostate	ENSG00000173124	A	1.46314e-07	1.00471	0.000872739	G	-	10	96694861	C10orf129	1
10:96696529:C:T	GTEx/v7	Prostate	ENSG00000173124	C	1.46314e-07	1.00471	0.000872739	T	-	10	96696529	C10orf129	1
10:96696555:C:G	GTEx/v7	Prostate	ENSG00000173124	G	1.66136e-07	0.975021	0.000872739	C	-	10	96696555	C10orf129	1
10:96696903:A:G	GTEx/v7	Prostate	ENSG00000173124	A	1.66136e-07	0.975021	0.000872739	G	-	10	96696903	C10orf129	1
10:96697459:A:G	GTEx/v7	Prostate	ENSG00000173124	A	1.46314e-07	1.00471	0.000872739	G	-	10	96697459	C10orf129	1
10:96698970:G:T	GTEx/v7	Prostate	ENSG00000173124	G	1.66136e-07	0.975021	0.000872739	T	-	10	96698970	C10orf129	1
10:96699010:C:CAG	GTEx/v7	Prostate	ENSG00000173124	CAG	1.66136e-07	0.975021	0.000872739	NA	NA	10	96699010	C10orf129	1
10:96699512:A:G	GTEx/v7	Prostate	ENSG00000173124	G	1.46314e-07	1.00471	0.000872739	A	-	10	96699512	C10orf129	1
10:96699682:C:T	GTEx/v7	Prostate	ENSG00000173124	T	1.46314e-07	1.00471	0.000872739	C	-	10	96699682	C10orf129	1
10:96699980:C:T	GTEx/v7	Prostate	ENSG00000173124	C	1.46314e-07	1.00471	0.000872739	T	-	10	96699980	C10orf129	1
10:96702363:C:T	GTEx/v7	Prostate	ENSG00000173124	C	1.46314e-07	1.00471	0.000872739	T	-	10	96702363	C10orf129	1
10:96703109:G:T	GTEx/v7	Prostate	ENSG00000173124	T	1.46314e-07	1.00471	0.000872739	G	-	10	96703109	C10orf129	1
10:96704918:A:G	GTEx/v7	Prostate	ENSG00000173124	G	1.46314e-07	1.00471	0.000872739	A	-	10	96704918	C10orf129	1
10:96705891:C:T	GTEx/v7	Prostate	ENSG00000173124	T	1.46314e-07	1.00471	0.000872739	C	-	10	96705891	C10orf129	1
10:96706316:C:T	GTEx/v7	Prostate	ENSG00000173124	T	6.02927e-07	0.978028	0.000872739	C	-	10	96706316	C10orf129	1
10:96709877:A:G	GTEx/v7	Prostate	ENSG00000173124	A	1.46314e-07	1.00471	0.000872739	G	-	10	96709877	C10orf129	1
10:96711706:C:G	GTEx/v7	Prostate	ENSG00000173124	C	1.66136e-07	0.975021	0.000872739	G	-	10	96711706	C10orf129	1
10:96711949:G:GTCTT	GTEx/v7	Prostate	ENSG00000173124	G	1.22829e-07	1.0081	0.000872739	NA	NA	10	96711949	C10orf129	1
10:96712978:C:T	GTEx/v7	Prostate	ENSG00000173124	C	1.66136e-07	0.975021	0.000872739	T	-	10	96712978	C10orf129	1
10:96713180:A:AATATATTATT	GTEx/v7	Prostate	ENSG00000173124	A	1.46314e-07	1.00471	0.000872739	NA	NA	10	96713180	C10orf129	1
10:96713372:C:T	GTEx/v7	Prostate	ENSG00000173124	T	1.66136e-07	0.975021	0.000872739	C	-	10	96713372	C10orf129	1
10:96713686:C:G	GTEx/v7	Prostate	ENSG00000173124	G	1.46314e-07	1.00471	0.000872739	C	-	10	96713686	C10orf129	1
10:96713995:A:G	GTEx/v7	Prostate	ENSG00000173124	G	1.66136e-07	0.975021	0.000872739	A	-	10	96713995	C10orf129	1
10:96714425:A:C	GTEx/v7	Prostate	ENSG00000173124	A	1.66136e-07	0.975021	0.000872739	C	-	10	96714425	C10orf129	1
10:96714647:T:TA	GTEx/v7	Prostate	ENSG00000173124	T	2.47847e-07	0.992944	0.000872739	NA	NA	10	96714647	C10orf129	1
10:96715585:G:T	GTEx/v7	Prostate	ENSG00000173124	T	1.46314e-07	1.00471	0.000872739	G	-	10	96715585	C10orf129	1
10:96717122:A:T	GTEx/v7	Prostate	ENSG00000173124	A	1.46314e-07	1.00471	0.000872739	NA	NA	10	96717122	C10orf129	1
10:96718609:C:G	GTEx/v7	Prostate	ENSG00000173124	C	1.46314e-07	1.00471	0.000872739	G	-	10	96718609	C10orf129	1
10:96718815:C:T	GTEx/v7	Prostate	ENSG00000173124	T	1.46314e-07	1.00471	0.000872739	C	-	10	96718815	C10orf129	1
10:96719521:A:G	GTEx/v7	Prostate	ENSG00000173124	A	5.48229e-06	0.815954	0.000872739	G	-	10	96719521	C10orf129	1
10:96720169:A:G	GTEx/v7	Prostate	ENSG00000173124	G	1.66136e-07	0.975021	0.000872739	A	-	10	96720169	C10orf129	1
10:96721662:C:T	GTEx/v7	Prostate	ENSG00000173124	C	1.66136e-07	0.975021	0.000872739	T	-	10	96721662	C10orf129	1
10:96722552:C:T	GTEx/v7	Prostate	ENSG00000173124	C	3.87333e-07	1.03992	0.000872739	T	-	10	96722552	C10orf129	1
10:96724115:C:T	GTEx/v7	Prostate	ENSG00000173124	T	1.66136e-07	0.975021	0.000872739	C	-	10	96724115	C10orf129	1
10:96724395:G:T	GTEx/v7	Prostate	ENSG00000173124	G	8.43719e-07	0.96808	0.000872739	T	-	10	96724395	C10orf129	1
10:96725037:A:C	GTEx/v7	Prostate	ENSG00000173124	A	1.46314e-07	1.00471	0.000872739	C	-	10	96725037	C10orf129	1
10:96726084:C:CT	GTEx/v7	Prostate	ENSG00000173124	CT	1.11913e-06	1.05917	0.000872739	NA	NA	10	96726084	C10orf129	1
10:96727403:A:C	GTEx/v7	Prostate	ENSG00000173124	A	1.46314e-07	1.00471	0.000872739	C	-	10	96727403	C10orf129	1
10:96728657:A:G	GTEx/v7	Prostate	ENSG00000173124	A	1.82264e-07	1.01994	0.000872739	NA	NA	10	96728657	C10orf129	1
10:96728688:C:T	GTEx/v7	Prostate	ENSG00000173124	C	1.35452e-07	1.00696	0.000872739	NA	NA	10	96728688	C10orf129	1
10:96731310:A:G	GTEx/v7	Prostate	ENSG00000173124	G	1.46314e-07	1.00471	0.000872739	A	-	10	96731310	C10orf129	1
10:96732599:A:G	GTEx/v7	Prostate	ENSG00000173124	A	1.46314e-07	1.00471	0.000872739	G	-	10	96732599	C10orf129	1
10:96734466:A:T	GTEx/v7	Prostate	ENSG00000173124	A	1.13551e-07	1.00404	0.000872739	T	-	10	96734466	C10orf129	1
10:96734582:A:G	GTEx/v7	Prostate	ENSG00000173124	A	9.20992e-08	1.03966	0.000872739	G	-	10	96734582	C10orf129	1
10:96734790:A:T	GTEx/v7	Prostate	ENSG00000173124	T	1.99046e-07	0.969993	0.000872739	A	-	10	96734790	C10orf129	1
10:96735342:A:T	GTEx/v7	Prostate	ENSG00000173124	T	1.46314e-07	1.00471	0.000872739	A	-	10	96735342	C10orf129	1
10:96736184:A:G	GTEx/v7	Prostate	ENSG00000173124	A	2.42103e-07	0.988579	0.000872739	G	-	10	96736184	C10orf129	1
10:96737177:A:G	GTEx/v7	Prostate	ENSG00000173124	G	2.71263e-07	0.961784	0.000872739	A	-	10	96737177	C10orf129	1
10:96737210:A:C	GTEx/v7	Prostate	ENSG00000173124	A	1.86527e-07	1.00021	0.000872739	C	-	10	96737210	C10orf129	1
10:96737791:C:G	GTEx/v7	Prostate	ENSG00000173124	G	1.46314e-07	1.00471	0.000872739	C	-	10	96737791	C10orf129	1
10:96741053:A:C	GTEx/v7	Prostate	ENSG00000173124	C	1.46314e-07	1.00471	0.000872739	A	-	10	96741053	C10orf129	1
10:96743108:C:T	GTEx/v7	Prostate	ENSG00000173124	C	1.66136e-07	0.975021	0.000872739	T	-	10	96743108	C10orf129	1
10:96743228:A:C	GTEx/v7	Prostate	ENSG00000173124	C	1.46314e-07	1.00471	0.000872739	A	-	10	96743228	C10orf129	1
10:96743502:G:GAGCTTCTTCATTCCCCCCTATGCAGGGC	GTEx/v7	Prostate	ENSG00000173124	GAGCTTCTTCATTCCCCCCTATGCAGGGC	1.34773e-07	1.00583	0.000872739	NA	NA	10	96743502	C10orf129	1
10:96744727:A:AC	GTEx/v7	Prostate	ENSG00000173124	A	1.66136e-07	0.975021	0.000872739	NA	NA	10	96744727	C10orf129	1
10:96744732:C:T	GTEx/v7	Prostate	ENSG00000173124	T	1.66136e-07	0.975021	0.000872739	NA	NA	10	96744732	C10orf129	1
10:96744890:A:T	GTEx/v7	Prostate	ENSG00000173124	T	1.99236e-07	0.996848	0.000872739	A	-	10	96744890	C10orf129	1
10:96745180:G:T	GTEx/v7	Prostate	ENSG00000173124	G	1.46314e-07	1.00471	0.000872739	T	-	10	96745180	C10orf129	1
10:96745984:A:T	GTEx/v7	Prostate	ENSG00000173124	T	1.46314e-07	1.00471	0.000872739	A	-	10	96745984	C10orf129	1
10:96747206:G:T	GTEx/v7	Prostate	ENSG00000173124	T	1.46314e-07	1.00471	0.000872739	G	-	10	96747206	C10orf129	1
10:96748737:A:T	GTEx/v7	Prostate	ENSG00000173124	T	1.46314e-07	1.00471	0.000872739	A	-	10	96748737	C10orf129	1
10:96749181:A:T	GTEx/v7	Prostate	ENSG00000173124	A	1.46314e-07	1.00471	0.000872739	T	-	10	96749181	C10orf129	1
10:96749620:A:G	GTEx/v7	Prostate	ENSG00000173124	A	1.46314e-07	1.00471	0.000872739	G	-	10	96749620	C10orf129	1
10:96750694:C:T	GTEx/v7	Prostate	ENSG00000173124	C	1.98059e-07	0.978578	0.000872739	T	-	10	96750694	C10orf129	1
10:96750866:G:T	GTEx/v7	Prostate	ENSG00000173124	G	1.46314e-07	1.00471	0.000872739	T	-	10	96750866	C10orf129	1
10:96752127:G:GCT	GTEx/v7	Prostate	ENSG00000173124	G	1.66136e-07	0.975021	0.000872739	NA	NA	10	96752127	C10orf129	1
10:96752130:G:GA	GTEx/v7	Prostate	ENSG00000173124	G	1.66136e-07	0.975021	0.000872739	NA	NA	10	96752130	C10orf129	1
10:96753645:G:T	GTEx/v7	Prostate	ENSG00000173124	G	1.66136e-07	0.975021	0.000872739	T	-	10	96753645	C10orf129	1
10:96753828:A:G	GTEx/v7	Prostate	ENSG00000173124	G	1.66136e-07	0.975021	0.000872739	A	-	10	96753828	C10orf129	1
10:96753908:A:C	GTEx/v7	Prostate	ENSG00000173124	A	1.66136e-07	0.975021	0.000872739	C	-	10	96753908	C10orf129	1
10:96754246:C:T	GTEx/v7	Prostate	ENSG00000173124	C	1.66136e-07	0.975021	0.000872739	T	-	10	96754246	C10orf129	1
10:96754259:A:G	GTEx/v7	Prostate	ENSG00000173124	A	1.66136e-07	0.975021	0.000872739	G	-	10	96754259	C10orf129	1
10:96754368:C:T	GTEx/v7	Prostate	ENSG00000173124	C	1.66136e-07	0.975021	0.000872739	T	-	10	96754368	C10orf129	1
10:96754962:A:AT	GTEx/v7	Prostate	ENSG00000173124	A	4.3698e-07	0.947624	0.000872739	NA	NA	10	96754962	C10orf129	1
10:96754975:A:T	GTEx/v7	Prostate	ENSG00000173124	T	1.66136e-07	0.975021	0.000872739	A	-	10	96754975	C10orf129	1
10:96755252:C:T	GTEx/v7	Prostate	ENSG00000173124	T	1.66136e-07	0.975021	0.000872739	C	-	10	96755252	C10orf129	1
10:96755297:A:G	GTEx/v7	Prostate	ENSG00000173124	G	1.66136e-07	0.975021	0.000872739	A	-	10	96755297	C10orf129	1
10:96755474:C:T	GTEx/v7	Prostate	ENSG00000173124	T	1.66136e-07	0.975021	0.000872739	C	-	10	96755474	C10orf129	1
10:96755566:A:C	GTEx/v7	Prostate	ENSG00000173124	A	1.66136e-07	0.975021	0.000872739	C	-	10	96755566	C10orf129	1
10:96756792:G:T	GTEx/v7	Prostate	ENSG00000173124	G	1.66136e-07	0.975021	0.000872739	T	-	10	96756792	C10orf129	1
10:96757090:G:T	GTEx/v7	Prostate	ENSG00000173124	T	1.66136e-07	0.975021	0.000872739	G	-	10	96757090	C10orf129	1
10:96757467:A:ATTCCCTTACAGGAAATGTCTTGCCTTTTGGGATAAGGCTCAAT	GTEx/v7	Prostate	ENSG00000173124	ATTCCCTTACAGGAAATGTCTTGCCTTTTGGGATAAGGCTCAAT	1.66136e-07	0.975021	0.000872739	NA	NA	10	96757467	C10orf129	1
10:96757633:C:G	GTEx/v7	Prostate	ENSG00000173124	G	1.46314e-07	1.00471	0.000872739	C	-	10	96757633	C10orf129	1
10:96757715:C:T	GTEx/v7	Prostate	ENSG00000173124	T	1.66136e-07	0.975021	0.000872739	C	-	10	96757715	C10orf129	1
11:93874380:A:G	GTEx/v7	Prostate	ENSG00000181333	G	2.1396e-15	0.771363	1.15687e-22	A	-	11	93874380	HEPHL1	1
11:93874866:A:G	GTEx/v7	Prostate	ENSG00000181333	G	1.24663e-14	0.754494	1.15687e-22	A	-	11	93874866	HEPHL1	1
11:93875351:C:T	GTEx/v7	Prostate	ENSG00000181333	C	2.23921e-14	0.747997	1.15687e-22	T	-	11	93875351	HEPHL1	1
11:93875371:C:T	GTEx/v7	Prostate	ENSG00000181333	C	1.24663e-14	0.754494	1.15687e-22	T	-	11	93875371	HEPHL1	1
11:93877070:A:G	GTEx/v7	Prostate	ENSG00000181333	A	6.21499e-15	0.756238	1.15687e-22	G	-	11	93877070	HEPHL1	1
11:93880904:A:C	GTEx/v7	Prostate	ENSG00000181333	C	7.32115e-14	0.727961	1.15687e-22	A	-	11	93880904	HEPHL1	1
11:93881337:A:G	GTEx/v7	Prostate	ENSG00000181333	G	7.32115e-14	0.727961	1.15687e-22	A	-	11	93881337	HEPHL1	1
11:93886064:A:G	GTEx/v7	Prostate	ENSG00000181333	G	7.32115e-14	0.727961	1.15687e-22	A	-	11	93886064	HEPHL1	1
11:93886838:C:G	GTEx/v7	Prostate	ENSG00000181333	C	8.42985e-14	0.736689	1.15687e-22	G	-	11	93886838	HEPHL1	1
11:93888054:A:T	GTEx/v7	Prostate	ENSG00000181333	T	8.42985e-14	0.736689	1.15687e-22	A	-	11	93888054	HEPHL1	1
11:93889233:C:CTAATG	GTEx/v7	Prostate	ENSG00000181333	CTAATG	2.75492e-14	0.743582	1.15687e-22	NA	NA	11	93889233	HEPHL1	1
11:93889414:C:G	GTEx/v7	Prostate	ENSG00000181333	G	8.42985e-14	0.736689	1.15687e-22	C	-	11	93889414	HEPHL1	1
11:93890086:C:G	GTEx/v7	Prostate	ENSG00000181333	G	1.88232e-13	0.729319	1.15687e-22	C	-	11	93890086	HEPHL1	1
11:93890102:C:G	GTEx/v7	Prostate	ENSG00000181333	C	5.68792e-14	0.748325	1.15687e-22	G	-	11	93890102	HEPHL1	1
11:93890356:A:G	GTEx/v7	Prostate	ENSG00000181333	G	7.32115e-14	0.727961	1.15687e-22	NA	NA	11	93890356	HEPHL1	1
11:93891395:A:G	GTEx/v7	Prostate	ENSG00000181333	G	1.20262e-13	0.744764	1.15687e-22	NA	NA	11	93891395	HEPHL1	1
11:93891637:A:G	GTEx/v7	Prostate	ENSG00000181333	A	7.32115e-14	0.727961	1.15687e-22	NA	NA	11	93891637	HEPHL1	1
11:93892859:A:G	GTEx/v7	Prostate	ENSG00000181333	A	2.75492e-14	0.743582	1.15687e-22	G	-	11	93892859	HEPHL1	1
11:93894442:C:T	GTEx/v7	Prostate	ENSG00000181333	C	8.42985e-14	0.736689	1.15687e-22	NA	NA	11	93894442	HEPHL1	1
11:93894552:C:T	GTEx/v7	Prostate	ENSG00000181333	C	8.42985e-14	0.736689	1.15687e-22	T	-	11	93894552	HEPHL1	1
11:93894720:C:T	GTEx/v7	Prostate	ENSG00000181333	T	8.42985e-14	0.736689	1.15687e-22	NA	NA	11	93894720	HEPHL1	1
11:93895199:A:G	GTEx/v7	Prostate	ENSG00000181333	G	7.32115e-14	0.727961	1.15687e-22	NA	NA	11	93895199	HEPHL1	1
11:93896331:A:T	GTEx/v7	Prostate	ENSG00000181333	A	7.32115e-14	0.727961	1.15687e-22	T	-	11	93896331	HEPHL1	1
11:93897860:A:C	GTEx/v7	Prostate	ENSG00000181333	C	1.23349e-13	0.72866	1.15687e-22	A	-	11	93897860	HEPHL1	1
11:93898843:A:G	GTEx/v7	Prostate	ENSG00000181333	G	7.32115e-14	0.727961	1.15687e-22	A	-	11	93898843	HEPHL1	1
11:93902274:A:G	GTEx/v7	Prostate	ENSG00000181333	G	9.49821e-14	0.734484	1.15687e-22	A	-	11	93902274	HEPHL1	1
11:93903770:C:T	GTEx/v7	Prostate	ENSG00000181333	C	3.07186e-14	0.741037	1.15687e-22	T	-	11	93903770	HEPHL1	1
11:93904899:C:T	GTEx/v7	Prostate	ENSG00000181333	C	1.08369e-13	0.729255	1.15687e-22	T	-	11	93904899	HEPHL1	1
11:93905123:A:G	GTEx/v7	Prostate	ENSG00000181333	A	1.39725e-13	0.726837	1.15687e-22	G	-	11	93905123	HEPHL1	1
11:93905426:A:G	GTEx/v7	Prostate	ENSG00000181333	A	4.53647e-14	0.7435	1.15687e-22	G	-	11	93905426	HEPHL1	1
10:96692779:A:C	GTEx/v7	Minor_Salivary_Gland	ENSG00000173124	A	5.27551e-06	1.04697	0.0419387	C	-	10	96692779	C10orf129	1
10:96719521:A:G	GTEx/v7	Minor_Salivary_Gland	ENSG00000173124	A	7.1002e-06	1.04	0.0419387	G	-	10	96719521	C10orf129	1
11:93874380:A:G	GTEx/v7	Cells_Transformed_fibroblasts	ENSG00000110218	G	3.5565e-05	-0.123015	3.592e-05	A	+	11	93874380	PANX1	1
11:93874380:A:G	GTEx/v7	Cells_Transformed_fibroblasts	ENSG00000181333	G	1.65108e-08	0.333776	2.93927e-12	A	-	11	93874380	HEPHL1	1
11:93874866:A:G	GTEx/v7	Cells_Transformed_fibroblasts	ENSG00000181333	G	9.92276e-09	0.334639	2.93927e-12	A	-	11	93874866	HEPHL1	1
11:93875351:C:T	GTEx/v7	Cells_Transformed_fibroblasts	ENSG00000110218	C	8.02262e-05	-0.114829	3.592e-05	T	+	11	93875351	PANX1	1
11:93875351:C:T	GTEx/v7	Cells_Transformed_fibroblasts	ENSG00000181333	C	1.9329e-08	0.324666	2.93927e-12	T	-	11	93875351	HEPHL1	1
11:93875371:C:T	GTEx/v7	Cells_Transformed_fibroblasts	ENSG00000181333	C	9.92276e-09	0.334639	2.93927e-12	T	-	11	93875371	HEPHL1	1
11:93877070:A:G	GTEx/v7	Cells_Transformed_fibroblasts	ENSG00000181333	A	1.36126e-08	0.329722	2.93927e-12	G	-	11	93877070	HEPHL1	1
11:93880904:A:C	GTEx/v7	Cells_Transformed_fibroblasts	ENSG00000181333	C	1.42549e-07	0.299587	2.93927e-12	A	-	11	93880904	HEPHL1	1
11:93881337:A:G	GTEx/v7	Cells_Transformed_fibroblasts	ENSG00000181333	G	1.42549e-07	0.299587	2.93927e-12	A	-	11	93881337	HEPHL1	1
11:93886064:A:G	GTEx/v7	Cells_Transformed_fibroblasts	ENSG00000181333	G	1.42549e-07	0.299587	2.93927e-12	A	-	11	93886064	HEPHL1	1
11:93886838:C:G	GTEx/v7	Cells_Transformed_fibroblasts	ENSG00000181333	C	1.09339e-07	0.311483	2.93927e-12	G	-	11	93886838	HEPHL1	1
11:93888054:A:T	GTEx/v7	Cells_Transformed_fibroblasts	ENSG00000181333	T	1.09339e-07	0.311483	2.93927e-12	A	-	11	93888054	HEPHL1	1
11:93889233:C:CTAATG	GTEx/v7	Cells_Transformed_fibroblasts	ENSG00000110218	CTAATG	2.9827e-05	-0.120877	3.592e-05	NA	NA	11	93889233	PANX1	1
11:93889233:C:CTAATG	GTEx/v7	Cells_Transformed_fibroblasts	ENSG00000181333	CTAATG	1.19493e-08	0.327906	2.93927e-12	NA	NA	11	93889233	HEPHL1	1
11:93889414:C:G	GTEx/v7	Cells_Transformed_fibroblasts	ENSG00000181333	G	1.09339e-07	0.311483	2.93927e-12	C	-	11	93889414	HEPHL1	1
11:93890086:C:G	GTEx/v7	Cells_Transformed_fibroblasts	ENSG00000181333	G	1.74755e-07	0.307668	2.93927e-12	C	-	11	93890086	HEPHL1	1
11:93890102:C:G	GTEx/v7	Cells_Transformed_fibroblasts	ENSG00000181333	C	5.4867e-07	0.288858	2.93927e-12	G	-	11	93890102	HEPHL1	1
11:93890356:A:G	GTEx/v7	Cells_Transformed_fibroblasts	ENSG00000181333	G	1.15637e-07	0.302276	2.93927e-12	NA	NA	11	93890356	HEPHL1	1
11:93891395:A:G	GTEx/v7	Cells_Transformed_fibroblasts	ENSG00000181333	G	2.04753e-07	0.297168	2.93927e-12	NA	NA	11	93891395	HEPHL1	1
11:93891637:A:G	GTEx/v7	Cells_Transformed_fibroblasts	ENSG00000181333	A	1.57041e-07	0.301923	2.93927e-12	NA	NA	11	93891637	HEPHL1	1
11:93892859:A:G	GTEx/v7	Cells_Transformed_fibroblasts	ENSG00000110218	A	2.9827e-05	-0.120877	3.592e-05	G	+	11	93892859	PANX1	1
11:93892859:A:G	GTEx/v7	Cells_Transformed_fibroblasts	ENSG00000181333	A	1.19493e-08	0.327906	2.93927e-12	G	-	11	93892859	HEPHL1	1
11:93894442:C:T	GTEx/v7	Cells_Transformed_fibroblasts	ENSG00000181333	C	1.09339e-07	0.311483	2.93927e-12	NA	NA	11	93894442	HEPHL1	1
11:93894552:C:T	GTEx/v7	Cells_Transformed_fibroblasts	ENSG00000181333	C	1.09339e-07	0.311483	2.93927e-12	T	-	11	93894552	HEPHL1	1
11:93894720:C:T	GTEx/v7	Cells_Transformed_fibroblasts	ENSG00000181333	T	1.09339e-07	0.311483	2.93927e-12	NA	NA	11	93894720	HEPHL1	1
11:93895199:A:G	GTEx/v7	Cells_Transformed_fibroblasts	ENSG00000181333	G	9.4663e-08	0.304411	2.93927e-12	NA	NA	11	93895199	HEPHL1	1
11:93896331:A:T	GTEx/v7	Cells_Transformed_fibroblasts	ENSG00000181333	A	1.42549e-07	0.299587	2.93927e-12	T	-	11	93896331	HEPHL1	1
11:93897860:A:C	GTEx/v7	Cells_Transformed_fibroblasts	ENSG00000181333	C	3.39854e-07	0.294514	2.93927e-12	A	-	11	93897860	HEPHL1	1
11:93898843:A:G	GTEx/v7	Cells_Transformed_fibroblasts	ENSG00000181333	G	1.42549e-07	0.299587	2.93927e-12	A	-	11	93898843	HEPHL1	1
11:93902274:A:G	GTEx/v7	Cells_Transformed_fibroblasts	ENSG00000110218	G	3.7988e-05	-0.118513	3.592e-05	A	+	11	93902274	PANX1	1
11:93902274:A:G	GTEx/v7	Cells_Transformed_fibroblasts	ENSG00000181333	G	1.94388e-08	0.321197	2.93927e-12	A	-	11	93902274	HEPHL1	1
11:93903770:C:T	GTEx/v7	Cells_Transformed_fibroblasts	ENSG00000181333	C	1.13997e-07	0.306716	2.93927e-12	T	-	11	93903770	HEPHL1	1
11:93904899:C:T	GTEx/v7	Cells_Transformed_fibroblasts	ENSG00000181333	C	2.81321e-07	0.292702	2.93927e-12	T	-	11	93904899	HEPHL1	1
11:93905123:A:G	GTEx/v7	Cells_Transformed_fibroblasts	ENSG00000181333	A	3.18011e-07	0.291166	2.93927e-12	G	-	11	93905123	HEPHL1	1
11:93905426:A:G	GTEx/v7	Cells_Transformed_fibroblasts	ENSG00000110218	A	2.81877e-05	-0.12131	3.592e-05	G	+	11	93905426	PANX1	1
11:93905426:A:G	GTEx/v7	Cells_Transformed_fibroblasts	ENSG00000181333	A	2.66741e-08	0.32063	2.93927e-12	G	-	11	93905426	HEPHL1	1
10:96499512:A:T	GTEx/v7	Skin_Not_Sun_Exposed_Suprapubic	ENSG00000119969	T	2.68852e-05	0.241682	4.4932e-08	A	-	10	96499512	HELLS	1
10:96499555:G:T	GTEx/v7	Skin_Not_Sun_Exposed_Suprapubic	ENSG00000119969	G	1.63755e-05	0.243161	4.4932e-08	T	-	10	96499555	HELLS	1
10:96499924:C:T	GTEx/v7	Skin_Not_Sun_Exposed_Suprapubic	ENSG00000119969	C	1.84764e-05	0.241709	4.4932e-08	T	-	10	96499924	HELLS	1
10:96500010:A:T	GTEx/v7	Skin_Not_Sun_Exposed_Suprapubic	ENSG00000119969	A	1.4128e-05	0.254626	4.4932e-08	T	-	10	96500010	HELLS	1
10:96501004:C:T	GTEx/v7	Skin_Not_Sun_Exposed_Suprapubic	ENSG00000119969	C	1.59797e-05	0.241873	4.4932e-08	T	-	10	96501004	HELLS	1
10:96501069:A:T	GTEx/v7	Skin_Not_Sun_Exposed_Suprapubic	ENSG00000119969	T	1.59797e-05	0.241873	4.4932e-08	A	-	10	96501069	HELLS	1
10:96501175:A:T	GTEx/v7	Skin_Not_Sun_Exposed_Suprapubic	ENSG00000119969	A	1.59797e-05	0.241873	4.4932e-08	T	-	10	96501175	HELLS	1
10:96503017:C:T	GTEx/v7	Skin_Not_Sun_Exposed_Suprapubic	ENSG00000119969	C	1.59797e-05	0.241873	4.4932e-08	T	-	10	96503017	HELLS	1
10:96505880:C:G	GTEx/v7	Skin_Not_Sun_Exposed_Suprapubic	ENSG00000119969	G	2.68852e-05	0.241682	4.4932e-08	C	-	10	96505880	HELLS	1
10:96508039:A:C	GTEx/v7	Skin_Not_Sun_Exposed_Suprapubic	ENSG00000119969	C	6.04413e-05	0.225593	4.4932e-08	A	-	10	96508039	HELLS	1
10:96508789:T:TA	GTEx/v7	Skin_Not_Sun_Exposed_Suprapubic	ENSG00000119969	T	4.727e-05	0.226604	4.4932e-08	NA	NA	10	96508789	HELLS	1
10:96521574:G:T	GTEx/v7	Skin_Not_Sun_Exposed_Suprapubic	ENSG00000119969	G	2.76617e-05	0.24145	4.4932e-08	T	-	10	96521574	HELLS	1
10:96530260:C:T	GTEx/v7	Skin_Not_Sun_Exposed_Suprapubic	ENSG00000119969	C	2.68852e-05	0.241682	4.4932e-08	T	-	10	96530260	HELLS	1
10:96540889:A:G	GTEx/v7	Skin_Not_Sun_Exposed_Suprapubic	ENSG00000119969	A	2.68852e-05	0.241682	4.4932e-08	G	-	10	96540889	HELLS	1
10:96544815:C:T	GTEx/v7	Skin_Not_Sun_Exposed_Suprapubic	ENSG00000119969	C	2.68852e-05	0.241682	4.4932e-08	T	-	10	96544815	HELLS	1
10:96549881:C:CT	GTEx/v7	Skin_Not_Sun_Exposed_Suprapubic	ENSG00000119969	C	2.68852e-05	0.241682	4.4932e-08	NA	NA	10	96549881	HELLS	1
10:96550077:A:T	GTEx/v7	Skin_Not_Sun_Exposed_Suprapubic	ENSG00000119969	T	2.68852e-05	0.241682	4.4932e-08	A	-	10	96550077	HELLS	1
10:96553520:A:G	GTEx/v7	Skin_Not_Sun_Exposed_Suprapubic	ENSG00000119969	A	2.68852e-05	0.241682	4.4932e-08	G	-	10	96553520	HELLS	1
10:96555316:G:T	GTEx/v7	Skin_Not_Sun_Exposed_Suprapubic	ENSG00000119969	G	3.16461e-05	0.238418	4.4932e-08	T	-	10	96555316	HELLS	1
10:96556316:A:G	GTEx/v7	Skin_Not_Sun_Exposed_Suprapubic	ENSG00000119969	A	2.93855e-05	0.240496	4.4932e-08	G	-	10	96556316	HELLS	1
10:96560618:G:T	GTEx/v7	Skin_Not_Sun_Exposed_Suprapubic	ENSG00000119969	G	2.68852e-05	0.241682	4.4932e-08	T	-	10	96560618	HELLS	1
10:96560695:A:G	GTEx/v7	Skin_Not_Sun_Exposed_Suprapubic	ENSG00000119969	G	2.68852e-05	0.241682	4.4932e-08	A	-	10	96560695	HELLS	1
10:96562482:C:T	GTEx/v7	Skin_Not_Sun_Exposed_Suprapubic	ENSG00000119969	C	2.68852e-05	0.241682	4.4932e-08	T	-	10	96562482	HELLS	1
10:96570276:C:CTT	GTEx/v7	Skin_Not_Sun_Exposed_Suprapubic	ENSG00000119969	CTT	3.01238e-05	0.257599	4.4932e-08	NA	NA	10	96570276	HELLS	1
10:96619002:A:G	GTEx/v7	Skin_Not_Sun_Exposed_Suprapubic	ENSG00000119969	A	2.68852e-05	0.241682	4.4932e-08	G	-	10	96619002	HELLS	1
6:25787817:A:G	GTEx/v7	Skin_Sun_Exposed_Lower_leg	ENSG00000186470	A	2.50396e-05	0.222886	3.64215e-62	A	+	6	25787817	BTN3A2	1
6:25840485:A:C	GTEx/v7	Skin_Sun_Exposed_Lower_leg	ENSG00000124508	A	0.000116399	-0.146891	1.39253e-10	C	+	6	25840485	BTN2A2	1
10:96456685:A:G	GTEx/v7	Skin_Sun_Exposed_Lower_leg	ENSG00000108242	G	1.19425e-05	-0.283306	0.002809	A	+	10	96456685	CYP2C18	1
10:96464730:A:G	GTEx/v7	Skin_Sun_Exposed_Lower_leg	ENSG00000108242	A	1.09148e-05	-0.284589	0.002809	G	+	10	96464730	CYP2C18	1
10:96492543:A:G	GTEx/v7	Skin_Sun_Exposed_Lower_leg	ENSG00000108242	A	1.09148e-05	-0.284589	0.002809	G	+	10	96492543	CYP2C18	1
10:96499512:A:T	GTEx/v7	Skin_Sun_Exposed_Lower_leg	ENSG00000108242	T	1.38552e-05	-0.288466	0.002809	A	+	10	96499512	CYP2C18	1
10:96499555:G:T	GTEx/v7	Skin_Sun_Exposed_Lower_leg	ENSG00000108242	G	6.46143e-06	-0.295791	0.002809	T	+	10	96499555	CYP2C18	1
10:96499924:C:T	GTEx/v7	Skin_Sun_Exposed_Lower_leg	ENSG00000108242	C	7.73739e-06	-0.293222	0.002809	T	+	10	96499924	CYP2C18	1
10:96500010:A:T	GTEx/v7	Skin_Sun_Exposed_Lower_leg	ENSG00000108242	A	9.96207e-06	-0.301672	0.002809	T	+	10	96500010	CYP2C18	1
10:96501004:C:T	GTEx/v7	Skin_Sun_Exposed_Lower_leg	ENSG00000108242	C	8.81249e-06	-0.291252	0.002809	T	+	10	96501004	CYP2C18	1
10:96501069:A:T	GTEx/v7	Skin_Sun_Exposed_Lower_leg	ENSG00000108242	T	8.81249e-06	-0.291252	0.002809	A	+	10	96501069	CYP2C18	1
10:96501175:A:T	GTEx/v7	Skin_Sun_Exposed_Lower_leg	ENSG00000108242	A	8.81249e-06	-0.291252	0.002809	T	+	10	96501175	CYP2C18	1
10:96503017:C:T	GTEx/v7	Skin_Sun_Exposed_Lower_leg	ENSG00000108242	C	8.81249e-06	-0.291252	0.002809	T	+	10	96503017	CYP2C18	1
10:96505880:C:G	GTEx/v7	Skin_Sun_Exposed_Lower_leg	ENSG00000108242	G	1.3201e-05	-0.28919	0.002809	C	+	10	96505880	CYP2C18	1
10:96507589:A:G	GTEx/v7	Skin_Sun_Exposed_Lower_leg	ENSG00000108242	G	7.24556e-06	-0.306754	0.002809	A	+	10	96507589	CYP2C18	1
10:96508011:C:T	GTEx/v7	Skin_Sun_Exposed_Lower_leg	ENSG00000108242	C	1.24268e-05	-0.283045	0.002809	T	+	10	96508011	CYP2C18	1
10:96508039:A:C	GTEx/v7	Skin_Sun_Exposed_Lower_leg	ENSG00000108242	C	1.11146e-05	-0.286066	0.002809	A	+	10	96508039	CYP2C18	1
10:96508789:T:TA	GTEx/v7	Skin_Sun_Exposed_Lower_leg	ENSG00000108242	T	9.17766e-06	-0.288892	0.002809	NA	NA	10	96508789	CYP2C18	1
10:96509914:T:TC	GTEx/v7	Skin_Sun_Exposed_Lower_leg	ENSG00000108242	T	2.35257e-05	-0.280111	0.002809	NA	NA	10	96509914	CYP2C18	1
10:96510711:C:CT	GTEx/v7	Skin_Sun_Exposed_Lower_leg	ENSG00000108242	C	3.88856e-05	-0.273056	0.002809	NA	NA	10	96510711	CYP2C18	1
10:96511724:A:G	GTEx/v7	Skin_Sun_Exposed_Lower_leg	ENSG00000108242	G	9.24348e-06	-0.286865	0.002809	A	+	10	96511724	CYP2C18	1
10:96512547:C:G	GTEx/v7	Skin_Sun_Exposed_Lower_leg	ENSG00000108242	G	1.09148e-05	-0.284589	0.002809	C	+	10	96512547	CYP2C18	1
10:96513106:A:G	GTEx/v7	Skin_Sun_Exposed_Lower_leg	ENSG00000108242	A	1.09148e-05	-0.284589	0.002809	G	+	10	96513106	CYP2C18	1
10:96514363:A:T	GTEx/v7	Skin_Sun_Exposed_Lower_leg	ENSG00000108242	T	1.72729e-05	-0.281394	0.002809	A	+	10	96514363	CYP2C18	1
10:96514609:T:TC	GTEx/v7	Skin_Sun_Exposed_Lower_leg	ENSG00000108242	T	1.72729e-05	-0.281394	0.002809	NA	NA	10	96514609	CYP2C18	1
10:96514778:A:C	GTEx/v7	Skin_Sun_Exposed_Lower_leg	ENSG00000108242	C	6.16112e-06	-0.29427	0.002809	A	+	10	96514778	CYP2C18	1
10:96515341:A:G	GTEx/v7	Skin_Sun_Exposed_Lower_leg	ENSG00000108242	A	1.9747e-05	-0.279585	0.002809	G	+	10	96515341	CYP2C18	1
10:96516575:C:T	GTEx/v7	Skin_Sun_Exposed_Lower_leg	ENSG00000108242	C	1.09148e-05	-0.284589	0.002809	T	+	10	96516575	CYP2C18	1
10:96518705:C:T	GTEx/v7	Skin_Sun_Exposed_Lower_leg	ENSG00000108242	T	6.07007e-06	-0.294966	0.002809	C	+	10	96518705	CYP2C18	1
10:96518844:A:G	GTEx/v7	Skin_Sun_Exposed_Lower_leg	ENSG00000108242	G	1.09148e-05	-0.284589	0.002809	A	+	10	96518844	CYP2C18	1
10:96521045:C:T	GTEx/v7	Skin_Sun_Exposed_Lower_leg	ENSG00000108242	T	1.09148e-05	-0.284589	0.002809	C	+	10	96521045	CYP2C18	1
10:96521574:G:T	GTEx/v7	Skin_Sun_Exposed_Lower_leg	ENSG00000108242	G	1.56678e-05	-0.286806	0.002809	T	+	10	96521574	CYP2C18	1
10:96522561:C:T	GTEx/v7	Skin_Sun_Exposed_Lower_leg	ENSG00000108242	C	1.09148e-05	-0.284589	0.002809	T	+	10	96522561	CYP2C18	1
10:96523402:A:G	GTEx/v7	Skin_Sun_Exposed_Lower_leg	ENSG00000108242	A	1.72729e-05	-0.281394	0.002809	G	+	10	96523402	CYP2C18	1
10:96525300:C:G	GTEx/v7	Skin_Sun_Exposed_Lower_leg	ENSG00000108242	C	1.30071e-05	-0.283802	0.002809	G	+	10	96525300	CYP2C18	1
10:96526531:A:C	GTEx/v7	Skin_Sun_Exposed_Lower_leg	ENSG00000108242	C	1.09148e-05	-0.284589	0.002809	A	+	10	96526531	CYP2C18	1
10:96527384:C:G	GTEx/v7	Skin_Sun_Exposed_Lower_leg	ENSG00000108242	C	1.11234e-05	-0.286801	0.002809	G	+	10	96527384	CYP2C18	1
10:96528430:C:T	GTEx/v7	Skin_Sun_Exposed_Lower_leg	ENSG00000108242	C	1.11234e-05	-0.286801	0.002809	T	+	10	96528430	CYP2C18	1
10:96529544:C:T	GTEx/v7	Skin_Sun_Exposed_Lower_leg	ENSG00000108242	C	1.11234e-05	-0.286801	0.002809	T	+	10	96529544	CYP2C18	1
10:96530260:C:T	GTEx/v7	Skin_Sun_Exposed_Lower_leg	ENSG00000108242	C	1.38552e-05	-0.288466	0.002809	T	+	10	96530260	CYP2C18	1
10:96531260:G:T	GTEx/v7	Skin_Sun_Exposed_Lower_leg	ENSG00000108242	G	1.11234e-05	-0.286801	0.002809	T	+	10	96531260	CYP2C18	1
10:96531369:G:T	GTEx/v7	Skin_Sun_Exposed_Lower_leg	ENSG00000108242	G	1.72729e-05	-0.281394	0.002809	T	+	10	96531369	CYP2C18	1
10:96531598:C:T	GTEx/v7	Skin_Sun_Exposed_Lower_leg	ENSG00000108242	T	1.72729e-05	-0.281394	0.002809	C	+	10	96531598	CYP2C18	1
10:96532930:A:G	GTEx/v7	Skin_Sun_Exposed_Lower_leg	ENSG00000108242	A	1.09148e-05	-0.284589	0.002809	G	+	10	96532930	CYP2C18	1
10:96533587:C:T	GTEx/v7	Skin_Sun_Exposed_Lower_leg	ENSG00000108242	C	1.11234e-05	-0.286801	0.002809	T	+	10	96533587	CYP2C18	1
10:96533767:A:G	GTEx/v7	Skin_Sun_Exposed_Lower_leg	ENSG00000108242	G	1.11234e-05	-0.286801	0.002809	A	+	10	96533767	CYP2C18	1
10:96534043:A:T	GTEx/v7	Skin_Sun_Exposed_Lower_leg	ENSG00000108242	A	1.72729e-05	-0.281394	0.002809	T	+	10	96534043	CYP2C18	1
10:96534475:G:T	GTEx/v7	Skin_Sun_Exposed_Lower_leg	ENSG00000108242	G	1.72729e-05	-0.281394	0.002809	T	+	10	96534475	CYP2C18	1
10:96535628:C:T	GTEx/v7	Skin_Sun_Exposed_Lower_leg	ENSG00000108242	C	1.11234e-05	-0.286801	0.002809	T	+	10	96535628	CYP2C18	1
10:96539144:A:G	GTEx/v7	Skin_Sun_Exposed_Lower_leg	ENSG00000108242	G	1.56698e-05	-0.282684	0.002809	A	+	10	96539144	CYP2C18	1
10:96540889:A:G	GTEx/v7	Skin_Sun_Exposed_Lower_leg	ENSG00000108242	A	1.38552e-05	-0.288466	0.002809	G	+	10	96540889	CYP2C18	1
10:96541373:A:G	GTEx/v7	Skin_Sun_Exposed_Lower_leg	ENSG00000108242	G	6.8879e-06	-0.305215	0.002809	A	+	10	96541373	CYP2C18	1
10:96542689:A:G	GTEx/v7	Skin_Sun_Exposed_Lower_leg	ENSG00000108242	G	1.11234e-05	-0.286801	0.002809	A	+	10	96542689	CYP2C18	1
10:96544815:C:T	GTEx/v7	Skin_Sun_Exposed_Lower_leg	ENSG00000108242	C	1.38552e-05	-0.288466	0.002809	T	+	10	96544815	CYP2C18	1
10:96544980:C:T	GTEx/v7	Skin_Sun_Exposed_Lower_leg	ENSG00000108242	T	1.11234e-05	-0.286801	0.002809	C	+	10	96544980	CYP2C18	1
10:96547356:A:T	GTEx/v7	Skin_Sun_Exposed_Lower_leg	ENSG00000108242	A	1.72729e-05	-0.281394	0.002809	T	+	10	96547356	CYP2C18	1
10:96548490:C:T	GTEx/v7	Skin_Sun_Exposed_Lower_leg	ENSG00000108242	T	1.24085e-05	-0.285266	0.002809	C	+	10	96548490	CYP2C18	1
10:96549486:C:T	GTEx/v7	Skin_Sun_Exposed_Lower_leg	ENSG00000108242	T	1.72729e-05	-0.281394	0.002809	C	+	10	96549486	CYP2C18	1
10:96549859:A:T	GTEx/v7	Skin_Sun_Exposed_Lower_leg	ENSG00000108242	T	1.72729e-05	-0.281394	0.002809	A	+	10	96549859	CYP2C18	1
10:96549881:C:CT	GTEx/v7	Skin_Sun_Exposed_Lower_leg	ENSG00000108242	C	1.38552e-05	-0.288466	0.002809	NA	NA	10	96549881	CYP2C18	1
10:96550077:A:T	GTEx/v7	Skin_Sun_Exposed_Lower_leg	ENSG00000108242	T	1.38552e-05	-0.288466	0.002809	A	+	10	96550077	CYP2C18	1
10:96551090:A:G	GTEx/v7	Skin_Sun_Exposed_Lower_leg	ENSG00000108242	G	1.34613e-05	-0.286994	0.002809	A	+	10	96551090	CYP2C18	1
10:96551092:C:T	GTEx/v7	Skin_Sun_Exposed_Lower_leg	ENSG00000108242	T	1.1277e-05	-0.289612	0.002809	C	+	10	96551092	CYP2C18	1
10:96552188:A:T	GTEx/v7	Skin_Sun_Exposed_Lower_leg	ENSG00000108242	A	1.11234e-05	-0.286801	0.002809	T	+	10	96552188	CYP2C18	1
10:96552327:A:G	GTEx/v7	Skin_Sun_Exposed_Lower_leg	ENSG00000108242	G	1.96654e-05	-0.280189	0.002809	A	+	10	96552327	CYP2C18	1
10:96553499:C:G	GTEx/v7	Skin_Sun_Exposed_Lower_leg	ENSG00000108242	C	1.11234e-05	-0.286801	0.002809	G	+	10	96553499	CYP2C18	1
10:96553520:A:G	GTEx/v7	Skin_Sun_Exposed_Lower_leg	ENSG00000108242	A	1.38552e-05	-0.288466	0.002809	G	+	10	96553520	CYP2C18	1
10:96553689:G:T	GTEx/v7	Skin_Sun_Exposed_Lower_leg	ENSG00000108242	G	1.72729e-05	-0.281394	0.002809	T	+	10	96553689	CYP2C18	1
10:96553758:G:T	GTEx/v7	Skin_Sun_Exposed_Lower_leg	ENSG00000108242	G	1.11234e-05	-0.286801	0.002809	T	+	10	96553758	CYP2C18	1
10:96554049:C:G	GTEx/v7	Skin_Sun_Exposed_Lower_leg	ENSG00000108242	G	1.31749e-05	-0.286221	0.002809	C	+	10	96554049	CYP2C18	1
10:96555316:G:T	GTEx/v7	Skin_Sun_Exposed_Lower_leg	ENSG00000108242	G	8.77082e-06	-0.294059	0.002809	T	+	10	96555316	CYP2C18	1
10:96555447:A:G	GTEx/v7	Skin_Sun_Exposed_Lower_leg	ENSG00000108242	G	1.11234e-05	-0.286801	0.002809	A	+	10	96555447	CYP2C18	1
10:96555605:G:GT	GTEx/v7	Skin_Sun_Exposed_Lower_leg	ENSG00000108242	G	1.72729e-05	-0.281394	0.002809	NA	NA	10	96555605	CYP2C18	1
10:96556316:A:G	GTEx/v7	Skin_Sun_Exposed_Lower_leg	ENSG00000108242	A	1.30239e-05	-0.289396	0.002809	G	+	10	96556316	CYP2C18	1
10:96556671:A:T	GTEx/v7	Skin_Sun_Exposed_Lower_leg	ENSG00000108242	A	1.11234e-05	-0.286801	0.002809	T	+	10	96556671	CYP2C18	1
10:96560487:C:T	GTEx/v7	Skin_Sun_Exposed_Lower_leg	ENSG00000108242	C	1.11234e-05	-0.286801	0.002809	T	+	10	96560487	CYP2C18	1
10:96560618:G:T	GTEx/v7	Skin_Sun_Exposed_Lower_leg	ENSG00000108242	G	1.38552e-05	-0.288466	0.002809	T	+	10	96560618	CYP2C18	1
10:96560695:A:G	GTEx/v7	Skin_Sun_Exposed_Lower_leg	ENSG00000108242	G	1.38552e-05	-0.288466	0.002809	A	+	10	96560695	CYP2C18	1
10:96562482:C:T	GTEx/v7	Skin_Sun_Exposed_Lower_leg	ENSG00000108242	C	1.38552e-05	-0.288466	0.002809	T	+	10	96562482	CYP2C18	1
10:96565151:A:C	GTEx/v7	Skin_Sun_Exposed_Lower_leg	ENSG00000108242	C	1.11234e-05	-0.286801	0.002809	A	+	10	96565151	CYP2C18	1
10:96568033:T:TA	GTEx/v7	Skin_Sun_Exposed_Lower_leg	ENSG00000108242	T	1.11802e-05	-0.287407	0.002809	NA	NA	10	96568033	CYP2C18	1
10:96568035:A:T	GTEx/v7	Skin_Sun_Exposed_Lower_leg	ENSG00000108242	T	8.33677e-06	0.297369	0.002809	NA	NA	10	96568035	CYP2C18	1
10:96571199:A:C	GTEx/v7	Skin_Sun_Exposed_Lower_leg	ENSG00000108242	C	1.58042e-05	-0.282815	0.002809	A	+	10	96571199	CYP2C18	1
10:96575280:A:G	GTEx/v7	Skin_Sun_Exposed_Lower_leg	ENSG00000108242	G	1.11234e-05	-0.286801	0.002809	A	+	10	96575280	CYP2C18	1
10:96590970:C:CT	GTEx/v7	Skin_Sun_Exposed_Lower_leg	ENSG00000108242	CT	1.20382e-05	-0.286898	0.002809	NA	NA	10	96590970	CYP2C18	1
10:96596483:C:T	GTEx/v7	Skin_Sun_Exposed_Lower_leg	ENSG00000108242	T	1.11234e-05	-0.286801	0.002809	NA	NA	10	96596483	CYP2C18	1
10:96596695:G:GC	GTEx/v7	Skin_Sun_Exposed_Lower_leg	ENSG00000108242	G	1.72729e-05	-0.281394	0.002809	NA	NA	10	96596695	CYP2C18	1
10:96596750:C:G	GTEx/v7	Skin_Sun_Exposed_Lower_leg	ENSG00000108242	G	1.11234e-05	-0.286801	0.002809	C	+	10	96596750	CYP2C18	1
10:96598815:A:G	GTEx/v7	Skin_Sun_Exposed_Lower_leg	ENSG00000108242	G	1.82105e-05	-0.277889	0.002809	A	+	10	96598815	CYP2C18	1
10:96599761:A:T	GTEx/v7	Skin_Sun_Exposed_Lower_leg	ENSG00000108242	T	1.92659e-05	-0.282162	0.002809	A	+	10	96599761	CYP2C18	1
10:96601761:C:T	GTEx/v7	Skin_Sun_Exposed_Lower_leg	ENSG00000108242	T	1.11234e-05	-0.286801	0.002809	C	+	10	96601761	CYP2C18	1
10:96610082:A:T	GTEx/v7	Skin_Sun_Exposed_Lower_leg	ENSG00000108242	T	1.56416e-05	-0.283	0.002809	A	+	10	96610082	CYP2C18	1
10:96619002:A:G	GTEx/v7	Skin_Sun_Exposed_Lower_leg	ENSG00000108242	A	1.38552e-05	-0.288466	0.002809	G	+	10	96619002	CYP2C18	1
10:96619086:G:T	GTEx/v7	Skin_Sun_Exposed_Lower_leg	ENSG00000108242	T	1.72729e-05	-0.281394	0.002809	G	+	10	96619086	CYP2C18	1
10:96620304:G:T	GTEx/v7	Skin_Sun_Exposed_Lower_leg	ENSG00000108242	G	3.45698e-06	-0.317144	0.002809	T	+	10	96620304	CYP2C18	1
10:96632871:C:T	GTEx/v7	Skin_Sun_Exposed_Lower_leg	ENSG00000108242	T	3.22183e-05	-0.26799	0.002809	C	+	10	96632871	CYP2C18	1
10:96653919:C:G	GTEx/v7	Skin_Sun_Exposed_Lower_leg	ENSG00000108242	G	2.71683e-05	-0.268028	0.002809	NA	NA	10	96653919	CYP2C18	1
10:96654299:A:G	GTEx/v7	Skin_Sun_Exposed_Lower_leg	ENSG00000108242	A	2.71683e-05	-0.268028	0.002809	NA	NA	10	96654299	CYP2C18	1
10:96657400:A:T	GTEx/v7	Skin_Sun_Exposed_Lower_leg	ENSG00000108242	T	2.71683e-05	-0.268028	0.002809	A	+	10	96657400	CYP2C18	1
10:96660168:A:G	GTEx/v7	Skin_Sun_Exposed_Lower_leg	ENSG00000108242	G	2.71683e-05	-0.268028	0.002809	NA	NA	10	96660168	CYP2C18	1
10:96660169:C:T	GTEx/v7	Skin_Sun_Exposed_Lower_leg	ENSG00000108242	C	2.71683e-05	-0.268028	0.002809	NA	NA	10	96660169	CYP2C18	1
10:96672194:A:G	GTEx/v7	Skin_Sun_Exposed_Lower_leg	ENSG00000108242	G	7.24108e-05	-0.248448	0.002809	A	+	10	96672194	CYP2C18	1
10:96383524:A:G	GTEx/v7	Small_Intestine_Terminal_Ileum	ENSG00000173124	G	4.14882e-13	1.49552	5.62143e-09	A	-	10	96383524	C10orf129	1
10:96388364:G:T	GTEx/v7	Small_Intestine_Terminal_Ileum	ENSG00000173124	G	4.14882e-13	1.49552	5.62143e-09	T	-	10	96388364	C10orf129	1
10:96388665:C:T	GTEx/v7	Small_Intestine_Terminal_Ileum	ENSG00000173124	T	1.82433e-09	1.10759	5.62143e-09	C	-	10	96388665	C10orf129	1
10:96389223:A:G	GTEx/v7	Small_Intestine_Terminal_Ileum	ENSG00000173124	G	1.82433e-09	1.10759	5.62143e-09	A	-	10	96389223	C10orf129	1
10:96389784:A:G	GTEx/v7	Small_Intestine_Terminal_Ileum	ENSG00000173124	A	4.14882e-13	1.49552	5.62143e-09	G	-	10	96389784	C10orf129	1
10:96389786:C:T	GTEx/v7	Small_Intestine_Terminal_Ileum	ENSG00000173124	T	1.82433e-09	1.10759	5.62143e-09	C	-	10	96389786	C10orf129	1
10:96390079:A:G	GTEx/v7	Small_Intestine_Terminal_Ileum	ENSG00000173124	A	4.14882e-13	1.49552	5.62143e-09	G	-	10	96390079	C10orf129	1
10:96392063:C:T	GTEx/v7	Small_Intestine_Terminal_Ileum	ENSG00000173124	C	4.14882e-13	1.49552	5.62143e-09	T	-	10	96392063	C10orf129	1
10:96392186:G:T	GTEx/v7	Small_Intestine_Terminal_Ileum	ENSG00000173124	T	1.82433e-09	1.10759	5.62143e-09	G	-	10	96392186	C10orf129	1
10:96393683:A:G	GTEx/v7	Small_Intestine_Terminal_Ileum	ENSG00000173124	G	4.14882e-13	1.49552	5.62143e-09	A	-	10	96393683	C10orf129	1
10:96394254:C:T	GTEx/v7	Small_Intestine_Terminal_Ileum	ENSG00000173124	T	4.14882e-13	1.49552	5.62143e-09	C	-	10	96394254	C10orf129	1
10:96397539:G:T	GTEx/v7	Small_Intestine_Terminal_Ileum	ENSG00000173124	T	4.14882e-13	1.49552	5.62143e-09	G	-	10	96397539	C10orf129	1
10:96397876:C:T	GTEx/v7	Small_Intestine_Terminal_Ileum	ENSG00000173124	T	3.23433e-12	1.50806	5.62143e-09	C	-	10	96397876	C10orf129	1
10:96400221:C:T	GTEx/v7	Small_Intestine_Terminal_Ileum	ENSG00000173124	T	4.14882e-13	1.49552	5.62143e-09	C	-	10	96400221	C10orf129	1
10:96406092:A:G	GTEx/v7	Small_Intestine_Terminal_Ileum	ENSG00000173124	A	4.14882e-13	1.49552	5.62143e-09	G	-	10	96406092	C10orf129	1
10:96406166:A:G	GTEx/v7	Small_Intestine_Terminal_Ileum	ENSG00000173124	A	1.82433e-09	1.10759	5.62143e-09	G	-	10	96406166	C10orf129	1
10:96411252:G:T	GTEx/v7	Small_Intestine_Terminal_Ileum	ENSG00000173124	T	4.14882e-13	1.49552	5.62143e-09	G	-	10	96411252	C10orf129	1
10:96412509:C:T	GTEx/v7	Small_Intestine_Terminal_Ileum	ENSG00000173124	T	8.49366e-09	1.70291	5.62143e-09	NA	NA	10	96412509	C10orf129	1
10:96414633:C:T	GTEx/v7	Small_Intestine_Terminal_Ileum	ENSG00000173124	T	4.14882e-13	1.49552	5.62143e-09	C	-	10	96414633	C10orf129	1
10:96419165:A:C	GTEx/v7	Small_Intestine_Terminal_Ileum	ENSG00000173124	C	4.14882e-13	1.49552	5.62143e-09	A	-	10	96419165	C10orf129	1
10:96422730:C:G	GTEx/v7	Small_Intestine_Terminal_Ileum	ENSG00000173124	G	8.49366e-09	1.70291	5.62143e-09	NA	NA	10	96422730	C10orf129	1
10:96424148:G:T	GTEx/v7	Small_Intestine_Terminal_Ileum	ENSG00000173124	T	4.14882e-13	1.49552	5.62143e-09	G	-	10	96424148	C10orf129	1
10:96424439:A:G	GTEx/v7	Small_Intestine_Terminal_Ileum	ENSG00000173124	G	4.14882e-13	1.49552	5.62143e-09	A	-	10	96424439	C10orf129	1
10:96427354:C:T	GTEx/v7	Small_Intestine_Terminal_Ileum	ENSG00000173124	C	4.14882e-13	1.49552	5.62143e-09	T	-	10	96427354	C10orf129	1
10:96429130:A:G	GTEx/v7	Small_Intestine_Terminal_Ileum	ENSG00000173124	G	4.9624e-13	1.44607	5.62143e-09	A	-	10	96429130	C10orf129	1
10:96436439:A:G	GTEx/v7	Small_Intestine_Terminal_Ileum	ENSG00000173124	G	4.14882e-13	1.49552	5.62143e-09	A	-	10	96436439	C10orf129	1
10:96441082:C:T	GTEx/v7	Small_Intestine_Terminal_Ileum	ENSG00000173124	C	4.14882e-13	1.49552	5.62143e-09	T	-	10	96441082	C10orf129	1
10:96441927:C:G	GTEx/v7	Small_Intestine_Terminal_Ileum	ENSG00000173124	C	4.14882e-13	1.49552	5.62143e-09	G	-	10	96441927	C10orf129	1
10:96441949:A:G	GTEx/v7	Small_Intestine_Terminal_Ileum	ENSG00000173124	A	4.14882e-13	1.49552	5.62143e-09	G	-	10	96441949	C10orf129	1
10:96444512:G:T	GTEx/v7	Small_Intestine_Terminal_Ileum	ENSG00000173124	G	1.50066e-09	1.11599	5.62143e-09	T	-	10	96444512	C10orf129	1
10:96449450:A:C	GTEx/v7	Small_Intestine_Terminal_Ileum	ENSG00000173124	C	4.14882e-13	1.49552	5.62143e-09	A	-	10	96449450	C10orf129	1
10:96450169:G:T	GTEx/v7	Small_Intestine_Terminal_Ileum	ENSG00000173124	T	4.14882e-13	1.49552	5.62143e-09	G	-	10	96450169	C10orf129	1
10:96451060:A:C	GTEx/v7	Small_Intestine_Terminal_Ileum	ENSG00000173124	A	4.14882e-13	1.49552	5.62143e-09	C	-	10	96451060	C10orf129	1
10:96452024:A:C	GTEx/v7	Small_Intestine_Terminal_Ileum	ENSG00000173124	A	4.14882e-13	1.49552	5.62143e-09	C	-	10	96452024	C10orf129	1
10:96452818:C:T	GTEx/v7	Small_Intestine_Terminal_Ileum	ENSG00000173124	T	4.14882e-13	1.49552	5.62143e-09	C	-	10	96452818	C10orf129	1
10:96455800:C:T	GTEx/v7	Small_Intestine_Terminal_Ileum	ENSG00000173124	C	4.14882e-13	1.49552	5.62143e-09	T	-	10	96455800	C10orf129	1
10:96455809:G:T	GTEx/v7	Small_Intestine_Terminal_Ileum	ENSG00000173124	T	4.14882e-13	1.49552	5.62143e-09	NA	NA	10	96455809	C10orf129	1
10:96456121:A:C	GTEx/v7	Small_Intestine_Terminal_Ileum	ENSG00000173124	A	4.14882e-13	1.49552	5.62143e-09	C	-	10	96456121	C10orf129	1
10:96456685:A:G	GTEx/v7	Small_Intestine_Terminal_Ileum	ENSG00000173124	G	2.71262e-11	1.32389	5.62143e-09	A	-	10	96456685	C10orf129	1
10:96457019:G:T	GTEx/v7	Small_Intestine_Terminal_Ileum	ENSG00000173124	G	4.14882e-13	1.49552	5.62143e-09	T	-	10	96457019	C10orf129	1
10:96457208:C:T	GTEx/v7	Small_Intestine_Terminal_Ileum	ENSG00000173124	T	4.9624e-13	1.44607	5.62143e-09	NA	NA	10	96457208	C10orf129	1
10:96460278:A:G	GTEx/v7	Small_Intestine_Terminal_Ileum	ENSG00000173124	A	4.14882e-13	1.49552	5.62143e-09	G	-	10	96460278	C10orf129	1
10:96460294:A:G	GTEx/v7	Small_Intestine_Terminal_Ileum	ENSG00000173124	A	4.14882e-13	1.49552	5.62143e-09	G	-	10	96460294	C10orf129	1
10:96462251:C:G	GTEx/v7	Small_Intestine_Terminal_Ileum	ENSG00000173124	C	4.14882e-13	1.49552	5.62143e-09	G	-	10	96462251	C10orf129	1
10:96462701:A:G	GTEx/v7	Small_Intestine_Terminal_Ileum	ENSG00000173124	G	4.14882e-13	1.49552	5.62143e-09	A	-	10	96462701	C10orf129	1
10:96464730:A:G	GTEx/v7	Small_Intestine_Terminal_Ileum	ENSG00000173124	A	1.83919e-11	1.33733	5.62143e-09	G	-	10	96464730	C10orf129	1
10:96468755:C:T	GTEx/v7	Small_Intestine_Terminal_Ileum	ENSG00000173124	C	4.14882e-13	1.49552	5.62143e-09	T	-	10	96468755	C10orf129	1
10:96475624:G:T	GTEx/v7	Small_Intestine_Terminal_Ileum	ENSG00000173124	T	4.14882e-13	1.49552	5.62143e-09	G	-	10	96475624	C10orf129	1
10:96476102:C:G	GTEx/v7	Small_Intestine_Terminal_Ileum	ENSG00000173124	G	4.14882e-13	1.49552	5.62143e-09	C	-	10	96476102	C10orf129	1
10:96476786:A:G	GTEx/v7	Small_Intestine_Terminal_Ileum	ENSG00000173124	A	4.14882e-13	1.49552	5.62143e-09	G	-	10	96476786	C10orf129	1
10:96482852:A:G	GTEx/v7	Small_Intestine_Terminal_Ileum	ENSG00000173124	G	4.14882e-13	1.49552	5.62143e-09	A	-	10	96482852	C10orf129	1
10:96483008:C:G	GTEx/v7	Small_Intestine_Terminal_Ileum	ENSG00000173124	C	4.14882e-13	1.49552	5.62143e-09	G	-	10	96483008	C10orf129	1
10:96492543:A:G	GTEx/v7	Small_Intestine_Terminal_Ileum	ENSG00000173124	A	1.83919e-11	1.33733	5.62143e-09	G	-	10	96492543	C10orf129	1
10:96493332:C:T	GTEx/v7	Small_Intestine_Terminal_Ileum	ENSG00000173124	T	4.14882e-13	1.49552	5.62143e-09	C	-	10	96493332	C10orf129	1
10:96493750:A:G	GTEx/v7	Small_Intestine_Terminal_Ileum	ENSG00000173124	A	4.14882e-13	1.49552	5.62143e-09	G	-	10	96493750	C10orf129	1
10:96494912:C:T	GTEx/v7	Small_Intestine_Terminal_Ileum	ENSG00000173124	T	4.14882e-13	1.49552	5.62143e-09	C	-	10	96494912	C10orf129	1
10:96495266:A:G	GTEx/v7	Small_Intestine_Terminal_Ileum	ENSG00000173124	A	2.73395e-12	1.48179	5.62143e-09	G	-	10	96495266	C10orf129	1
10:96495747:G:GA	GTEx/v7	Small_Intestine_Terminal_Ileum	ENSG00000173124	GA	7.27517e-12	1.46574	5.62143e-09	NA	NA	10	96495747	C10orf129	1
10:96498144:A:G	GTEx/v7	Small_Intestine_Terminal_Ileum	ENSG00000173124	G	2.73395e-12	1.48179	5.62143e-09	A	-	10	96498144	C10orf129	1
10:96498813:C:T	GTEx/v7	Small_Intestine_Terminal_Ileum	ENSG00000173124	C	4.14882e-13	1.49552	5.62143e-09	T	-	10	96498813	C10orf129	1
10:96499512:A:T	GTEx/v7	Small_Intestine_Terminal_Ileum	ENSG00000173124	T	2.52927e-11	1.36235	5.62143e-09	A	-	10	96499512	C10orf129	1
10:96499555:G:T	GTEx/v7	Small_Intestine_Terminal_Ileum	ENSG00000173124	G	8.40407e-11	1.32521	5.62143e-09	T	-	10	96499555	C10orf129	1
10:96499710:A:C	GTEx/v7	Small_Intestine_Terminal_Ileum	ENSG00000173124	A	4.14882e-13	1.49552	5.62143e-09	C	-	10	96499710	C10orf129	1
10:96499813:G:T	GTEx/v7	Small_Intestine_Terminal_Ileum	ENSG00000173124	G	4.14882e-13	1.49552	5.62143e-09	T	-	10	96499813	C10orf129	1
10:96499924:C:T	GTEx/v7	Small_Intestine_Terminal_Ileum	ENSG00000173124	C	8.40407e-11	1.32521	5.62143e-09	T	-	10	96499924	C10orf129	1
10:96500010:A:T	GTEx/v7	Small_Intestine_Terminal_Ileum	ENSG00000173124	A	1.73728e-10	1.41449	5.62143e-09	T	-	10	96500010	C10orf129	1
10:96500563:C:T	GTEx/v7	Small_Intestine_Terminal_Ileum	ENSG00000173124	C	3.5049e-13	1.50123	5.62143e-09	T	-	10	96500563	C10orf129	1
10:96501004:C:T	GTEx/v7	Small_Intestine_Terminal_Ileum	ENSG00000173124	C	1.83919e-11	1.33733	5.62143e-09	T	-	10	96501004	C10orf129	1
10:96501069:A:T	GTEx/v7	Small_Intestine_Terminal_Ileum	ENSG00000173124	T	1.83919e-11	1.33733	5.62143e-09	A	-	10	96501069	C10orf129	1
10:96501175:A:T	GTEx/v7	Small_Intestine_Terminal_Ileum	ENSG00000173124	A	1.83919e-11	1.33733	5.62143e-09	T	-	10	96501175	C10orf129	1
10:96501708:A:G	GTEx/v7	Small_Intestine_Terminal_Ileum	ENSG00000173124	A	4.14882e-13	1.49552	5.62143e-09	G	-	10	96501708	C10orf129	1
10:96502658:A:G	GTEx/v7	Small_Intestine_Terminal_Ileum	ENSG00000173124	A	4.14882e-13	1.49552	5.62143e-09	G	-	10	96502658	C10orf129	1
10:96503017:C:T	GTEx/v7	Small_Intestine_Terminal_Ileum	ENSG00000173124	C	1.83919e-11	1.33733	5.62143e-09	T	-	10	96503017	C10orf129	1
10:96504395:A:G	GTEx/v7	Small_Intestine_Terminal_Ileum	ENSG00000173124	A	4.14882e-13	1.49552	5.62143e-09	G	-	10	96504395	C10orf129	1
10:96505880:C:G	GTEx/v7	Small_Intestine_Terminal_Ileum	ENSG00000173124	G	2.52927e-11	1.36235	5.62143e-09	C	-	10	96505880	C10orf129	1
10:96507575:C:T	GTEx/v7	Small_Intestine_Terminal_Ileum	ENSG00000173124	T	4.14882e-13	1.49552	5.62143e-09	C	-	10	96507575	C10orf129	1
10:96507589:A:G	GTEx/v7	Small_Intestine_Terminal_Ileum	ENSG00000173124	G	1.78816e-10	1.45612	5.62143e-09	A	-	10	96507589	C10orf129	1
10:96508011:C:T	GTEx/v7	Small_Intestine_Terminal_Ileum	ENSG00000173124	C	1.83919e-11	1.33733	5.62143e-09	T	-	10	96508011	C10orf129	1
10:96508039:A:C	GTEx/v7	Small_Intestine_Terminal_Ileum	ENSG00000173124	C	1.75698e-11	1.34031	5.62143e-09	A	-	10	96508039	C10orf129	1
10:96508789:T:TA	GTEx/v7	Small_Intestine_Terminal_Ileum	ENSG00000173124	T	2.1178e-11	1.33436	5.62143e-09	NA	NA	10	96508789	C10orf129	1
10:96509914:T:TC	GTEx/v7	Small_Intestine_Terminal_Ileum	ENSG00000173124	T	2.59318e-11	1.36404	5.62143e-09	NA	NA	10	96509914	C10orf129	1
10:96510711:C:CT	GTEx/v7	Small_Intestine_Terminal_Ileum	ENSG00000173124	C	4.02676e-11	1.35416	5.62143e-09	NA	NA	10	96510711	C10orf129	1
10:96511724:A:G	GTEx/v7	Small_Intestine_Terminal_Ileum	ENSG00000173124	G	2.47119e-11	1.33372	5.62143e-09	A	-	10	96511724	C10orf129	1
10:96512547:C:G	GTEx/v7	Small_Intestine_Terminal_Ileum	ENSG00000173124	G	1.83919e-11	1.33733	5.62143e-09	C	-	10	96512547	C10orf129	1
10:96513106:A:G	GTEx/v7	Small_Intestine_Terminal_Ileum	ENSG00000173124	A	1.83919e-11	1.33733	5.62143e-09	G	-	10	96513106	C10orf129	1
10:96514016:A:G	GTEx/v7	Small_Intestine_Terminal_Ileum	ENSG00000173124	G	4.14882e-13	1.49552	5.62143e-09	A	-	10	96514016	C10orf129	1
10:96514363:A:T	GTEx/v7	Small_Intestine_Terminal_Ileum	ENSG00000173124	T	2.52927e-11	1.36235	5.62143e-09	A	-	10	96514363	C10orf129	1
10:96514609:T:TC	GTEx/v7	Small_Intestine_Terminal_Ileum	ENSG00000173124	T	2.52927e-11	1.36235	5.62143e-09	NA	NA	10	96514609	C10orf129	1
10:96514778:A:C	GTEx/v7	Small_Intestine_Terminal_Ileum	ENSG00000173124	C	8.40407e-11	1.32521	5.62143e-09	A	-	10	96514778	C10orf129	1
10:96515341:A:G	GTEx/v7	Small_Intestine_Terminal_Ileum	ENSG00000173124	A	2.52927e-11	1.36235	5.62143e-09	G	-	10	96515341	C10orf129	1
10:96515342:C:T	GTEx/v7	Small_Intestine_Terminal_Ileum	ENSG00000173124	C	4.14882e-13	1.49552	5.62143e-09	T	-	10	96515342	C10orf129	1
10:96516575:C:T	GTEx/v7	Small_Intestine_Terminal_Ileum	ENSG00000173124	C	1.83919e-11	1.33733	5.62143e-09	T	-	10	96516575	C10orf129	1
10:96516699:G:T	GTEx/v7	Small_Intestine_Terminal_Ileum	ENSG00000173124	G	4.14882e-13	1.49552	5.62143e-09	T	-	10	96516699	C10orf129	1
10:96517626:A:C	GTEx/v7	Small_Intestine_Terminal_Ileum	ENSG00000173124	A	4.14882e-13	1.49552	5.62143e-09	C	-	10	96517626	C10orf129	1
10:96518705:C:T	GTEx/v7	Small_Intestine_Terminal_Ileum	ENSG00000173124	T	1.13879e-10	1.3223	5.62143e-09	C	-	10	96518705	C10orf129	1
10:96518844:A:G	GTEx/v7	Small_Intestine_Terminal_Ileum	ENSG00000173124	G	9.66611e-11	1.30994	5.62143e-09	A	-	10	96518844	C10orf129	1
10:96519132:C:T	GTEx/v7	Small_Intestine_Terminal_Ileum	ENSG00000173124	T	4.14882e-13	1.49552	5.62143e-09	C	-	10	96519132	C10orf129	1
10:96519134:G:T	GTEx/v7	Small_Intestine_Terminal_Ileum	ENSG00000173124	T	4.14882e-13	1.49552	5.62143e-09	G	-	10	96519134	C10orf129	1
10:96519244:G:T	GTEx/v7	Small_Intestine_Terminal_Ileum	ENSG00000173124	G	4.14882e-13	1.49552	5.62143e-09	T	-	10	96519244	C10orf129	1
10:96519691:A:G	GTEx/v7	Small_Intestine_Terminal_Ileum	ENSG00000173124	A	4.14882e-13	1.49552	5.62143e-09	G	-	10	96519691	C10orf129	1
10:96519743:C:T	GTEx/v7	Small_Intestine_Terminal_Ileum	ENSG00000173124	C	3.89556e-12	1.47947	5.62143e-09	T	-	10	96519743	C10orf129	1
10:96521045:C:T	GTEx/v7	Small_Intestine_Terminal_Ileum	ENSG00000173124	T	1.83919e-11	1.33733	5.62143e-09	C	-	10	96521045	C10orf129	1
10:96521574:G:T	GTEx/v7	Small_Intestine_Terminal_Ileum	ENSG00000173124	G	2.52927e-11	1.36235	5.62143e-09	T	-	10	96521574	C10orf129	1
10:96522561:C:T	GTEx/v7	Small_Intestine_Terminal_Ileum	ENSG00000173124	C	8.40407e-11	1.32521	5.62143e-09	T	-	10	96522561	C10orf129	1
10:96523402:A:G	GTEx/v7	Small_Intestine_Terminal_Ileum	ENSG00000173124	A	2.52927e-11	1.36235	5.62143e-09	G	-	10	96523402	C10orf129	1
10:96525300:C:G	GTEx/v7	Small_Intestine_Terminal_Ileum	ENSG00000173124	C	1.83919e-11	1.33733	5.62143e-09	G	-	10	96525300	C10orf129	1
10:96526531:A:C	GTEx/v7	Small_Intestine_Terminal_Ileum	ENSG00000173124	C	1.83919e-11	1.33733	5.62143e-09	A	-	10	96526531	C10orf129	1
10:96527384:C:G	GTEx/v7	Small_Intestine_Terminal_Ileum	ENSG00000173124	C	1.83919e-11	1.33733	5.62143e-09	G	-	10	96527384	C10orf129	1
10:96528430:C:T	GTEx/v7	Small_Intestine_Terminal_Ileum	ENSG00000173124	C	1.83919e-11	1.33733	5.62143e-09	T	-	10	96528430	C10orf129	1
10:96529544:C:T	GTEx/v7	Small_Intestine_Terminal_Ileum	ENSG00000173124	C	1.83919e-11	1.33733	5.62143e-09	T	-	10	96529544	C10orf129	1
10:96530260:C:T	GTEx/v7	Small_Intestine_Terminal_Ileum	ENSG00000173124	C	2.52927e-11	1.36235	5.62143e-09	T	-	10	96530260	C10orf129	1
10:96530497:A:G	GTEx/v7	Small_Intestine_Terminal_Ileum	ENSG00000173124	G	4.14882e-13	1.49552	5.62143e-09	A	-	10	96530497	C10orf129	1
10:96531260:G:T	GTEx/v7	Small_Intestine_Terminal_Ileum	ENSG00000173124	G	1.83919e-11	1.33733	5.62143e-09	T	-	10	96531260	C10orf129	1
10:96531369:G:T	GTEx/v7	Small_Intestine_Terminal_Ileum	ENSG00000173124	G	2.52927e-11	1.36235	5.62143e-09	T	-	10	96531369	C10orf129	1
10:96531598:C:T	GTEx/v7	Small_Intestine_Terminal_Ileum	ENSG00000173124	T	2.52927e-11	1.36235	5.62143e-09	C	-	10	96531598	C10orf129	1
10:96532073:C:T	GTEx/v7	Small_Intestine_Terminal_Ileum	ENSG00000173124	C	4.14882e-13	1.49552	5.62143e-09	T	-	10	96532073	C10orf129	1
10:96532930:A:G	GTEx/v7	Small_Intestine_Terminal_Ileum	ENSG00000173124	A	1.83919e-11	1.33733	5.62143e-09	G	-	10	96532930	C10orf129	1
10:96533173:C:T	GTEx/v7	Small_Intestine_Terminal_Ileum	ENSG00000173124	T	4.14882e-13	1.49552	5.62143e-09	C	-	10	96533173	C10orf129	1
10:96533587:C:T	GTEx/v7	Small_Intestine_Terminal_Ileum	ENSG00000173124	C	1.83919e-11	1.33733	5.62143e-09	T	-	10	96533587	C10orf129	1
10:96533767:A:G	GTEx/v7	Small_Intestine_Terminal_Ileum	ENSG00000173124	G	1.83919e-11	1.33733	5.62143e-09	A	-	10	96533767	C10orf129	1
10:96534043:A:T	GTEx/v7	Small_Intestine_Terminal_Ileum	ENSG00000173124	A	2.52927e-11	1.36235	5.62143e-09	T	-	10	96534043	C10orf129	1
10:96534234:A:G	GTEx/v7	Small_Intestine_Terminal_Ileum	ENSG00000173124	G	4.14882e-13	1.49552	5.62143e-09	A	-	10	96534234	C10orf129	1
10:96534475:G:T	GTEx/v7	Small_Intestine_Terminal_Ileum	ENSG00000173124	G	2.52927e-11	1.36235	5.62143e-09	T	-	10	96534475	C10orf129	1
10:96535628:C:T	GTEx/v7	Small_Intestine_Terminal_Ileum	ENSG00000173124	C	1.83919e-11	1.33733	5.62143e-09	T	-	10	96535628	C10orf129	1
10:96539144:A:G	GTEx/v7	Small_Intestine_Terminal_Ileum	ENSG00000173124	G	2.52927e-11	1.36235	5.62143e-09	A	-	10	96539144	C10orf129	1
10:96539980:C:CTT	GTEx/v7	Small_Intestine_Terminal_Ileum	ENSG00000173124	C	4.14882e-13	1.49552	5.62143e-09	NA	NA	10	96539980	C10orf129	1
10:96540889:A:G	GTEx/v7	Small_Intestine_Terminal_Ileum	ENSG00000173124	A	2.52927e-11	1.36235	5.62143e-09	G	-	10	96540889	C10orf129	1
10:96541373:A:G	GTEx/v7	Small_Intestine_Terminal_Ileum	ENSG00000173124	G	1.14768e-10	1.4317	5.62143e-09	A	-	10	96541373	C10orf129	1
10:96542689:A:G	GTEx/v7	Small_Intestine_Terminal_Ileum	ENSG00000173124	G	1.83919e-11	1.33733	5.62143e-09	A	-	10	96542689	C10orf129	1
10:96543753:C:G	GTEx/v7	Small_Intestine_Terminal_Ileum	ENSG00000173124	G	2.73395e-12	1.48179	5.62143e-09	C	-	10	96543753	C10orf129	1
10:96544815:C:T	GTEx/v7	Small_Intestine_Terminal_Ileum	ENSG00000173124	C	2.52927e-11	1.36235	5.62143e-09	T	-	10	96544815	C10orf129	1
10:96544980:C:T	GTEx/v7	Small_Intestine_Terminal_Ileum	ENSG00000173124	T	8.40407e-11	1.32521	5.62143e-09	C	-	10	96544980	C10orf129	1
10:96545475:C:T	GTEx/v7	Small_Intestine_Terminal_Ileum	ENSG00000173124	T	4.14882e-13	1.49552	5.62143e-09	C	-	10	96545475	C10orf129	1
10:96545632:C:T	GTEx/v7	Small_Intestine_Terminal_Ileum	ENSG00000173124	T	4.14882e-13	1.49552	5.62143e-09	C	-	10	96545632	C10orf129	1
10:96546020:A:T	GTEx/v7	Small_Intestine_Terminal_Ileum	ENSG00000173124	A	4.14882e-13	1.49552	5.62143e-09	T	-	10	96546020	C10orf129	1
10:96546246:G:T	GTEx/v7	Small_Intestine_Terminal_Ileum	ENSG00000173124	T	4.14882e-13	1.49552	5.62143e-09	G	-	10	96546246	C10orf129	1
10:96546697:A:C	GTEx/v7	Small_Intestine_Terminal_Ileum	ENSG00000173124	C	6.47278e-13	1.48175	5.62143e-09	A	-	10	96546697	C10orf129	1
10:96547356:A:T	GTEx/v7	Small_Intestine_Terminal_Ileum	ENSG00000173124	A	2.52927e-11	1.36235	5.62143e-09	T	-	10	96547356	C10orf129	1
10:96547736:A:T	GTEx/v7	Small_Intestine_Terminal_Ileum	ENSG00000173124	A	2.69016e-12	1.48323	5.62143e-09	T	-	10	96547736	C10orf129	1
10:96548490:C:T	GTEx/v7	Small_Intestine_Terminal_Ileum	ENSG00000173124	T	1.83919e-11	1.33733	5.62143e-09	C	-	10	96548490	C10orf129	1
10:96548877:G:GT	GTEx/v7	Small_Intestine_Terminal_Ileum	ENSG00000173124	GT	5.35074e-12	1.46947	5.62143e-09	NA	NA	10	96548877	C10orf129	1
10:96549486:C:T	GTEx/v7	Small_Intestine_Terminal_Ileum	ENSG00000173124	T	2.36214e-11	1.36573	5.62143e-09	C	-	10	96549486	C10orf129	1
10:96549859:A:T	GTEx/v7	Small_Intestine_Terminal_Ileum	ENSG00000173124	T	2.52927e-11	1.36235	5.62143e-09	A	-	10	96549859	C10orf129	1
10:96549881:C:CT	GTEx/v7	Small_Intestine_Terminal_Ileum	ENSG00000173124	C	2.52927e-11	1.36235	5.62143e-09	NA	NA	10	96549881	C10orf129	1
10:96550077:A:T	GTEx/v7	Small_Intestine_Terminal_Ileum	ENSG00000173124	T	2.52927e-11	1.36235	5.62143e-09	A	-	10	96550077	C10orf129	1
10:96550919:A:T	GTEx/v7	Small_Intestine_Terminal_Ileum	ENSG00000173124	A	4.14882e-13	1.49552	5.62143e-09	T	-	10	96550919	C10orf129	1
10:96551090:A:G	GTEx/v7	Small_Intestine_Terminal_Ileum	ENSG00000173124	G	1.83919e-11	1.33733	5.62143e-09	A	-	10	96551090	C10orf129	1
10:96551092:C:T	GTEx/v7	Small_Intestine_Terminal_Ileum	ENSG00000173124	T	1.83919e-11	1.33733	5.62143e-09	C	-	10	96551092	C10orf129	1
10:96551216:C:G	GTEx/v7	Small_Intestine_Terminal_Ileum	ENSG00000173124	C	4.14882e-13	1.49552	5.62143e-09	G	-	10	96551216	C10orf129	1
10:96551475:A:G	GTEx/v7	Small_Intestine_Terminal_Ileum	ENSG00000173124	A	3.62088e-13	1.37019	5.62143e-09	NA	NA	10	96551475	C10orf129	1
10:96552187:C:T	GTEx/v7	Small_Intestine_Terminal_Ileum	ENSG00000173124	T	4.14882e-13	1.49552	5.62143e-09	C	-	10	96552187	C10orf129	1
10:96552188:A:T	GTEx/v7	Small_Intestine_Terminal_Ileum	ENSG00000173124	A	1.83919e-11	1.33733	5.62143e-09	T	-	10	96552188	C10orf129	1
10:96552327:A:G	GTEx/v7	Small_Intestine_Terminal_Ileum	ENSG00000173124	G	2.52927e-11	1.36235	5.62143e-09	A	-	10	96552327	C10orf129	1
10:96553499:C:G	GTEx/v7	Small_Intestine_Terminal_Ileum	ENSG00000173124	C	1.83919e-11	1.33733	5.62143e-09	G	-	10	96553499	C10orf129	1
10:96553520:A:G	GTEx/v7	Small_Intestine_Terminal_Ileum	ENSG00000173124	A	2.52927e-11	1.36235	5.62143e-09	G	-	10	96553520	C10orf129	1
10:96553577:A:G	GTEx/v7	Small_Intestine_Terminal_Ileum	ENSG00000173124	G	4.14882e-13	1.49552	5.62143e-09	A	-	10	96553577	C10orf129	1
10:96553689:G:T	GTEx/v7	Small_Intestine_Terminal_Ileum	ENSG00000173124	G	2.52927e-11	1.36235	5.62143e-09	T	-	10	96553689	C10orf129	1
10:96553753:A:G	GTEx/v7	Small_Intestine_Terminal_Ileum	ENSG00000173124	A	7.53401e-13	1.44287	5.62143e-09	G	-	10	96553753	C10orf129	1
10:96553758:G:T	GTEx/v7	Small_Intestine_Terminal_Ileum	ENSG00000173124	G	1.83919e-11	1.33733	5.62143e-09	T	-	10	96553758	C10orf129	1
10:96553918:C:T	GTEx/v7	Small_Intestine_Terminal_Ileum	ENSG00000173124	T	4.14882e-13	1.49552	5.62143e-09	C	-	10	96553918	C10orf129	1
10:96554049:C:G	GTEx/v7	Small_Intestine_Terminal_Ileum	ENSG00000173124	G	1.83919e-11	1.33733	5.62143e-09	C	-	10	96554049	C10orf129	1
10:96554771:C:T	GTEx/v7	Small_Intestine_Terminal_Ileum	ENSG00000173124	C	4.14882e-13	1.49552	5.62143e-09	T	-	10	96554771	C10orf129	1
10:96555316:G:T	GTEx/v7	Small_Intestine_Terminal_Ileum	ENSG00000173124	G	1.83919e-11	1.33733	5.62143e-09	T	-	10	96555316	C10orf129	1
10:96555447:A:G	GTEx/v7	Small_Intestine_Terminal_Ileum	ENSG00000173124	G	1.83919e-11	1.33733	5.62143e-09	A	-	10	96555447	C10orf129	1
10:96555605:G:GT	GTEx/v7	Small_Intestine_Terminal_Ileum	ENSG00000173124	G	2.52927e-11	1.36235	5.62143e-09	NA	NA	10	96555605	C10orf129	1
10:96556316:A:G	GTEx/v7	Small_Intestine_Terminal_Ileum	ENSG00000173124	A	2.52927e-11	1.36235	5.62143e-09	G	-	10	96556316	C10orf129	1
10:96556671:A:T	GTEx/v7	Small_Intestine_Terminal_Ileum	ENSG00000173124	A	1.83919e-11	1.33733	5.62143e-09	T	-	10	96556671	C10orf129	1
10:96557212:G:T	GTEx/v7	Small_Intestine_Terminal_Ileum	ENSG00000173124	T	2.52927e-11	1.36235	5.62143e-09	G	-	10	96557212	C10orf129	1
10:96560487:C:T	GTEx/v7	Small_Intestine_Terminal_Ileum	ENSG00000173124	C	1.83919e-11	1.33733	5.62143e-09	T	-	10	96560487	C10orf129	1
10:96560618:G:T	GTEx/v7	Small_Intestine_Terminal_Ileum	ENSG00000173124	G	2.52927e-11	1.36235	5.62143e-09	T	-	10	96560618	C10orf129	1
10:96560695:A:G	GTEx/v7	Small_Intestine_Terminal_Ileum	ENSG00000173124	G	2.52927e-11	1.36235	5.62143e-09	A	-	10	96560695	C10orf129	1
10:96560911:C:T	GTEx/v7	Small_Intestine_Terminal_Ileum	ENSG00000173124	T	4.14882e-13	1.49552	5.62143e-09	C	-	10	96560911	C10orf129	1
10:96561988:A:G	GTEx/v7	Small_Intestine_Terminal_Ileum	ENSG00000173124	A	4.14882e-13	1.49552	5.62143e-09	G	-	10	96561988	C10orf129	1
10:96562482:C:T	GTEx/v7	Small_Intestine_Terminal_Ileum	ENSG00000173124	C	2.52927e-11	1.36235	5.62143e-09	T	-	10	96562482	C10orf129	1
10:96565151:A:C	GTEx/v7	Small_Intestine_Terminal_Ileum	ENSG00000173124	C	1.83919e-11	1.33733	5.62143e-09	A	-	10	96565151	C10orf129	1
10:96566698:A:G	GTEx/v7	Small_Intestine_Terminal_Ileum	ENSG00000173124	G	4.14882e-13	1.49552	5.62143e-09	A	-	10	96566698	C10orf129	1
10:96566779:G:T	GTEx/v7	Small_Intestine_Terminal_Ileum	ENSG00000173124	G	8.73953e-12	1.65115	5.62143e-09	T	-	10	96566779	C10orf129	1
10:96568033:T:TA	GTEx/v7	Small_Intestine_Terminal_Ileum	ENSG00000173124	T	1.85797e-11	1.33815	5.62143e-09	NA	NA	10	96568033	C10orf129	1
10:96568035:A:T	GTEx/v7	Small_Intestine_Terminal_Ileum	ENSG00000173124	T	4.82843e-09	-1.25149	5.62143e-09	NA	NA	10	96568035	C10orf129	1
10:96569827:C:T	GTEx/v7	Small_Intestine_Terminal_Ileum	ENSG00000173124	T	4.14882e-13	1.49552	5.62143e-09	C	-	10	96569827	C10orf129	1
10:96570276:C:CTT	GTEx/v7	Small_Intestine_Terminal_Ileum	ENSG00000173124	CTT	4.05483e-13	1.53958	5.62143e-09	NA	NA	10	96570276	C10orf129	1
10:96570501:A:T	GTEx/v7	Small_Intestine_Terminal_Ileum	ENSG00000173124	T	5.80545e-12	1.46674	5.62143e-09	A	-	10	96570501	C10orf129	1
10:96570509:G:T	GTEx/v7	Small_Intestine_Terminal_Ileum	ENSG00000173124	T	6.01592e-12	1.46772	5.62143e-09	G	-	10	96570509	C10orf129	1
10:96571199:A:C	GTEx/v7	Small_Intestine_Terminal_Ileum	ENSG00000173124	C	1.90264e-11	1.36872	5.62143e-09	A	-	10	96571199	C10orf129	1
10:96573396:C:G	GTEx/v7	Small_Intestine_Terminal_Ileum	ENSG00000173124	G	4.14882e-13	1.49552	5.62143e-09	C	-	10	96573396	C10orf129	1
10:96575280:A:G	GTEx/v7	Small_Intestine_Terminal_Ileum	ENSG00000173124	G	1.83919e-11	1.33733	5.62143e-09	A	-	10	96575280	C10orf129	1
10:96576190:A:C	GTEx/v7	Small_Intestine_Terminal_Ileum	ENSG00000173124	C	4.14882e-13	1.49552	5.62143e-09	A	-	10	96576190	C10orf129	1
10:96580064:A:T	GTEx/v7	Small_Intestine_Terminal_Ileum	ENSG00000173124	T	4.14882e-13	1.49552	5.62143e-09	NA	NA	10	96580064	C10orf129	1
10:96580140:G:T	GTEx/v7	Small_Intestine_Terminal_Ileum	ENSG00000173124	G	4.14882e-13	1.49552	5.62143e-09	T	-	10	96580140	C10orf129	1
10:96582914:A:G	GTEx/v7	Small_Intestine_Terminal_Ileum	ENSG00000173124	A	4.14882e-13	1.49552	5.62143e-09	G	-	10	96582914	C10orf129	1
10:96588811:C:T	GTEx/v7	Small_Intestine_Terminal_Ileum	ENSG00000173124	T	4.14882e-13	1.49552	5.62143e-09	NA	NA	10	96588811	C10orf129	1
10:96589138:C:G	GTEx/v7	Small_Intestine_Terminal_Ileum	ENSG00000173124	G	4.14882e-13	1.49552	5.62143e-09	NA	NA	10	96589138	C10orf129	1
10:96590970:C:CT	GTEx/v7	Small_Intestine_Terminal_Ileum	ENSG00000173124	CT	5.21319e-11	1.33005	5.62143e-09	NA	NA	10	96590970	C10orf129	1
10:96594700:C:T	GTEx/v7	Small_Intestine_Terminal_Ileum	ENSG00000173124	T	4.14882e-13	1.49552	5.62143e-09	C	-	10	96594700	C10orf129	1
10:96596151:G:GT	GTEx/v7	Small_Intestine_Terminal_Ileum	ENSG00000173124	GT	2.34035e-12	1.43666	5.62143e-09	NA	NA	10	96596151	C10orf129	1
10:96596436:A:G	GTEx/v7	Small_Intestine_Terminal_Ileum	ENSG00000173124	A	4.14882e-13	1.49552	5.62143e-09	G	-	10	96596436	C10orf129	1
10:96596483:C:T	GTEx/v7	Small_Intestine_Terminal_Ileum	ENSG00000173124	T	1.83919e-11	1.33733	5.62143e-09	NA	NA	10	96596483	C10orf129	1
10:96596641:C:G	GTEx/v7	Small_Intestine_Terminal_Ileum	ENSG00000173124	G	4.14882e-13	1.49552	5.62143e-09	C	-	10	96596641	C10orf129	1
10:96596695:G:GC	GTEx/v7	Small_Intestine_Terminal_Ileum	ENSG00000173124	G	2.52927e-11	1.36235	5.62143e-09	NA	NA	10	96596695	C10orf129	1
10:96596750:C:G	GTEx/v7	Small_Intestine_Terminal_Ileum	ENSG00000173124	G	1.83919e-11	1.33733	5.62143e-09	C	-	10	96596750	C10orf129	1
10:96598316:C:T	GTEx/v7	Small_Intestine_Terminal_Ileum	ENSG00000173124	T	4.14882e-13	1.49552	5.62143e-09	C	-	10	96598316	C10orf129	1
10:96598815:A:G	GTEx/v7	Small_Intestine_Terminal_Ileum	ENSG00000173124	G	1.83796e-11	1.34384	5.62143e-09	A	-	10	96598815	C10orf129	1
10:96599761:A:T	GTEx/v7	Small_Intestine_Terminal_Ileum	ENSG00000173124	T	4.28706e-10	1.32734	5.62143e-09	A	-	10	96599761	C10orf129	1
10:96600123:A:G	GTEx/v7	Small_Intestine_Terminal_Ileum	ENSG00000173124	A	4.14882e-13	1.49552	5.62143e-09	G	-	10	96600123	C10orf129	1
10:96601144:A:G	GTEx/v7	Small_Intestine_Terminal_Ileum	ENSG00000173124	A	4.14882e-13	1.49552	5.62143e-09	G	-	10	96601144	C10orf129	1
10:96601761:C:T	GTEx/v7	Small_Intestine_Terminal_Ileum	ENSG00000173124	T	1.83919e-11	1.33733	5.62143e-09	C	-	10	96601761	C10orf129	1
10:96602623:A:G	GTEx/v7	Small_Intestine_Terminal_Ileum	ENSG00000173124	A	4.14882e-13	1.49552	5.62143e-09	G	-	10	96602623	C10orf129	1
10:96603091:A:T	GTEx/v7	Small_Intestine_Terminal_Ileum	ENSG00000173124	A	4.14882e-13	1.49552	5.62143e-09	T	-	10	96603091	C10orf129	1
10:96603745:C:T	GTEx/v7	Small_Intestine_Terminal_Ileum	ENSG00000173124	C	4.14882e-13	1.49552	5.62143e-09	T	-	10	96603745	C10orf129	1
10:96607676:C:G	GTEx/v7	Small_Intestine_Terminal_Ileum	ENSG00000173124	G	4.14882e-13	1.49552	5.62143e-09	NA	NA	10	96607676	C10orf129	1
10:96608264:A:G	GTEx/v7	Small_Intestine_Terminal_Ileum	ENSG00000173124	G	2.73395e-12	1.48179	5.62143e-09	NA	NA	10	96608264	C10orf129	1
10:96610082:A:T	GTEx/v7	Small_Intestine_Terminal_Ileum	ENSG00000173124	T	2.45225e-11	1.36471	5.62143e-09	A	-	10	96610082	C10orf129	1
10:96610628:C:G	GTEx/v7	Small_Intestine_Terminal_Ileum	ENSG00000173124	G	4.14882e-13	1.49552	5.62143e-09	C	-	10	96610628	C10orf129	1
10:96610631:C:T	GTEx/v7	Small_Intestine_Terminal_Ileum	ENSG00000173124	C	4.14882e-13	1.49552	5.62143e-09	T	-	10	96610631	C10orf129	1
10:96611177:C:T	GTEx/v7	Small_Intestine_Terminal_Ileum	ENSG00000173124	T	3.75718e-13	1.49633	5.62143e-09	C	-	10	96611177	C10orf129	1
10:96619002:A:G	GTEx/v7	Small_Intestine_Terminal_Ileum	ENSG00000173124	A	2.52927e-11	1.36235	5.62143e-09	G	-	10	96619002	C10orf129	1
10:96619025:C:T	GTEx/v7	Small_Intestine_Terminal_Ileum	ENSG00000173124	T	4.14882e-13	1.49552	5.62143e-09	C	-	10	96619025	C10orf129	1
10:96619086:G:T	GTEx/v7	Small_Intestine_Terminal_Ileum	ENSG00000173124	T	2.52927e-11	1.36235	5.62143e-09	G	-	10	96619086	C10orf129	1
10:96620304:G:T	GTEx/v7	Small_Intestine_Terminal_Ileum	ENSG00000173124	G	7.07106e-10	1.41878	5.62143e-09	T	-	10	96620304	C10orf129	1
10:96623583:C:T	GTEx/v7	Small_Intestine_Terminal_Ileum	ENSG00000173124	T	8.49366e-09	1.70291	5.62143e-09	NA	NA	10	96623583	C10orf129	1
10:96626365:C:T	GTEx/v7	Small_Intestine_Terminal_Ileum	ENSG00000173124	T	1.73744e-08	1.61751	5.62143e-09	C	-	10	96626365	C10orf129	1
10:96626682:C:T	GTEx/v7	Small_Intestine_Terminal_Ileum	ENSG00000173124	T	4.14882e-13	1.49552	5.62143e-09	C	-	10	96626682	C10orf129	1
10:96630716:A:G	GTEx/v7	Small_Intestine_Terminal_Ileum	ENSG00000173124	A	4.14882e-13	1.49552	5.62143e-09	G	-	10	96630716	C10orf129	1
10:96632871:C:T	GTEx/v7	Small_Intestine_Terminal_Ileum	ENSG00000173124	T	2.6269e-11	1.36094	5.62143e-09	C	-	10	96632871	C10orf129	1
10:96633434:A:G	GTEx/v7	Small_Intestine_Terminal_Ileum	ENSG00000173124	A	2.69016e-12	1.48323	5.62143e-09	G	-	10	96633434	C10orf129	1
10:96634735:C:T	GTEx/v7	Small_Intestine_Terminal_Ileum	ENSG00000173124	T	2.73395e-12	1.48179	5.62143e-09	C	-	10	96634735	C10orf129	1
10:96635396:C:T	GTEx/v7	Small_Intestine_Terminal_Ileum	ENSG00000173124	C	4.14882e-13	1.49552	5.62143e-09	T	-	10	96635396	C10orf129	1
10:96638446:C:T	GTEx/v7	Small_Intestine_Terminal_Ileum	ENSG00000173124	C	4.14882e-13	1.49552	5.62143e-09	T	-	10	96638446	C10orf129	1
10:96638896:A:G	GTEx/v7	Small_Intestine_Terminal_Ileum	ENSG00000173124	A	4.14882e-13	1.49552	5.62143e-09	G	-	10	96638896	C10orf129	1
10:96639896:A:G	GTEx/v7	Small_Intestine_Terminal_Ileum	ENSG00000173124	G	1.73861e-11	1.42592	5.62143e-09	A	-	10	96639896	C10orf129	1
10:96641794:A:C	GTEx/v7	Small_Intestine_Terminal_Ileum	ENSG00000173124	C	4.14882e-13	1.49552	5.62143e-09	A	-	10	96641794	C10orf129	1
10:96642431:C:G	GTEx/v7	Small_Intestine_Terminal_Ileum	ENSG00000173124	G	4.14882e-13	1.49552	5.62143e-09	C	-	10	96642431	C10orf129	1
10:96643896:A:T	GTEx/v7	Small_Intestine_Terminal_Ileum	ENSG00000173124	A	3.78691e-13	1.53352	5.62143e-09	T	-	10	96643896	C10orf129	1
10:96645428:C:T	GTEx/v7	Small_Intestine_Terminal_Ileum	ENSG00000173124	C	1.42145e-12	1.65445	5.62143e-09	T	-	10	96645428	C10orf129	1
10:96649690:C:T	GTEx/v7	Small_Intestine_Terminal_Ileum	ENSG00000173124	T	4.14882e-13	1.49552	5.62143e-09	C	-	10	96649690	C10orf129	1
10:96650048:C:T	GTEx/v7	Small_Intestine_Terminal_Ileum	ENSG00000173124	T	4.14882e-13	1.49552	5.62143e-09	C	-	10	96650048	C10orf129	1
10:96651789:A:G	GTEx/v7	Small_Intestine_Terminal_Ileum	ENSG00000173124	G	4.14882e-13	1.49552	5.62143e-09	A	-	10	96651789	C10orf129	1
10:96652252:A:G	GTEx/v7	Small_Intestine_Terminal_Ileum	ENSG00000173124	A	4.14882e-13	1.49552	5.62143e-09	G	-	10	96652252	C10orf129	1
10:96652882:G:T	GTEx/v7	Small_Intestine_Terminal_Ileum	ENSG00000173124	G	4.14882e-13	1.49552	5.62143e-09	T	-	10	96652882	C10orf129	1
10:96652935:A:G	GTEx/v7	Small_Intestine_Terminal_Ileum	ENSG00000173124	A	4.14882e-13	1.49552	5.62143e-09	G	-	10	96652935	C10orf129	1
10:96653067:C:G	GTEx/v7	Small_Intestine_Terminal_Ileum	ENSG00000173124	G	4.14882e-13	1.49552	5.62143e-09	C	-	10	96653067	C10orf129	1
10:96653083:A:T	GTEx/v7	Small_Intestine_Terminal_Ileum	ENSG00000173124	T	3.74284e-13	1.53372	5.62143e-09	A	-	10	96653083	C10orf129	1
10:96653255:A:C	GTEx/v7	Small_Intestine_Terminal_Ileum	ENSG00000173124	C	4.14882e-13	1.49552	5.62143e-09	A	-	10	96653255	C10orf129	1
10:96653493:A:G	GTEx/v7	Small_Intestine_Terminal_Ileum	ENSG00000173124	A	4.14882e-13	1.49552	5.62143e-09	G	-	10	96653493	C10orf129	1
10:96653616:C:G	GTEx/v7	Small_Intestine_Terminal_Ileum	ENSG00000173124	C	4.14882e-13	1.49552	5.62143e-09	NA	NA	10	96653616	C10orf129	1
10:96653801:C:T	GTEx/v7	Small_Intestine_Terminal_Ileum	ENSG00000173124	C	4.14882e-13	1.49552	5.62143e-09	NA	NA	10	96653801	C10orf129	1
10:96653812:G:T	GTEx/v7	Small_Intestine_Terminal_Ileum	ENSG00000173124	G	4.14882e-13	1.49552	5.62143e-09	NA	NA	10	96653812	C10orf129	1
10:96653825:A:G	GTEx/v7	Small_Intestine_Terminal_Ileum	ENSG00000173124	G	4.14882e-13	1.49552	5.62143e-09	NA	NA	10	96653825	C10orf129	1
10:96653917:A:C	GTEx/v7	Small_Intestine_Terminal_Ileum	ENSG00000173124	A	4.14882e-13	1.49552	5.62143e-09	NA	NA	10	96653917	C10orf129	1
10:96653919:C:G	GTEx/v7	Small_Intestine_Terminal_Ileum	ENSG00000173124	G	2.52927e-11	1.36235	5.62143e-09	NA	NA	10	96653919	C10orf129	1
10:96654088:G:T	GTEx/v7	Small_Intestine_Terminal_Ileum	ENSG00000173124	G	4.14882e-13	1.49552	5.62143e-09	NA	NA	10	96654088	C10orf129	1
10:96654299:A:G	GTEx/v7	Small_Intestine_Terminal_Ileum	ENSG00000173124	A	2.52927e-11	1.36235	5.62143e-09	NA	NA	10	96654299	C10orf129	1
10:96654477:A:G	GTEx/v7	Small_Intestine_Terminal_Ileum	ENSG00000173124	G	4.14882e-13	1.49552	5.62143e-09	A	-	10	96654477	C10orf129	1
10:96655042:C:T	GTEx/v7	Small_Intestine_Terminal_Ileum	ENSG00000173124	C	4.14882e-13	1.49552	5.62143e-09	NA	NA	10	96655042	C10orf129	1
10:96655208:G:T	GTEx/v7	Small_Intestine_Terminal_Ileum	ENSG00000173124	G	4.14882e-13	1.49552	5.62143e-09	T	-	10	96655208	C10orf129	1
10:96655485:A:T	GTEx/v7	Small_Intestine_Terminal_Ileum	ENSG00000173124	A	4.14882e-13	1.49552	5.62143e-09	NA	NA	10	96655485	C10orf129	1
10:96657400:A:T	GTEx/v7	Small_Intestine_Terminal_Ileum	ENSG00000173124	T	2.52927e-11	1.36235	5.62143e-09	A	-	10	96657400	C10orf129	1
10:96657484:C:T	GTEx/v7	Small_Intestine_Terminal_Ileum	ENSG00000173124	C	4.14882e-13	1.49552	5.62143e-09	T	-	10	96657484	C10orf129	1
10:96658495:A:G	GTEx/v7	Small_Intestine_Terminal_Ileum	ENSG00000173124	A	4.14882e-13	1.49552	5.62143e-09	G	-	10	96658495	C10orf129	1
10:96659607:A:G	GTEx/v7	Small_Intestine_Terminal_Ileum	ENSG00000173124	A	4.14882e-13	1.49552	5.62143e-09	NA	NA	10	96659607	C10orf129	1
10:96660014:C:T	GTEx/v7	Small_Intestine_Terminal_Ileum	ENSG00000173124	T	4.14882e-13	1.49552	5.62143e-09	C	-	10	96660014	C10orf129	1
10:96660168:A:G	GTEx/v7	Small_Intestine_Terminal_Ileum	ENSG00000173124	G	2.52927e-11	1.36235	5.62143e-09	NA	NA	10	96660168	C10orf129	1
10:96660169:C:T	GTEx/v7	Small_Intestine_Terminal_Ileum	ENSG00000173124	C	2.52927e-11	1.36235	5.62143e-09	NA	NA	10	96660169	C10orf129	1
10:96661210:A:C	GTEx/v7	Small_Intestine_Terminal_Ileum	ENSG00000173124	C	4.14882e-13	1.49552	5.62143e-09	A	-	10	96661210	C10orf129	1
10:96663688:A:C	GTEx/v7	Small_Intestine_Terminal_Ileum	ENSG00000173124	A	3.92625e-13	1.50149	5.62143e-09	C	-	10	96663688	C10orf129	1
10:96664668:A:G	GTEx/v7	Small_Intestine_Terminal_Ileum	ENSG00000173124	G	8.09067e-14	1.50731	5.62143e-09	A	-	10	96664668	C10orf129	1
10:96665937:C:T	GTEx/v7	Small_Intestine_Terminal_Ileum	ENSG00000173124	T	8.09067e-14	1.50731	5.62143e-09	C	-	10	96665937	C10orf129	1
10:96666317:C:T	GTEx/v7	Small_Intestine_Terminal_Ileum	ENSG00000173124	T	8.09067e-14	1.50731	5.62143e-09	C	-	10	96666317	C10orf129	1
10:96668700:A:G	GTEx/v7	Small_Intestine_Terminal_Ileum	ENSG00000173124	G	8.09067e-14	1.50731	5.62143e-09	A	-	10	96668700	C10orf129	1
10:96669255:A:C	GTEx/v7	Small_Intestine_Terminal_Ileum	ENSG00000173124	C	8.09067e-14	1.50731	5.62143e-09	A	-	10	96669255	C10orf129	1
10:96670080:C:T	GTEx/v7	Small_Intestine_Terminal_Ileum	ENSG00000173124	C	8.09067e-14	1.50731	5.62143e-09	T	-	10	96670080	C10orf129	1
10:96671063:A:C	GTEx/v7	Small_Intestine_Terminal_Ileum	ENSG00000173124	A	8.09067e-14	1.50731	5.62143e-09	C	-	10	96671063	C10orf129	1
10:96672194:A:G	GTEx/v7	Small_Intestine_Terminal_Ileum	ENSG00000173124	G	6.15087e-12	1.37525	5.62143e-09	A	-	10	96672194	C10orf129	1
10:96672702:C:T	GTEx/v7	Small_Intestine_Terminal_Ileum	ENSG00000173124	T	8.09067e-14	1.50731	5.62143e-09	C	-	10	96672702	C10orf129	1
10:96672756:C:T	GTEx/v7	Small_Intestine_Terminal_Ileum	ENSG00000173124	C	8.09067e-14	1.50731	5.62143e-09	T	-	10	96672756	C10orf129	1
10:96672874:A:G	GTEx/v7	Small_Intestine_Terminal_Ileum	ENSG00000173124	G	6.94134e-13	1.47585	5.62143e-09	A	-	10	96672874	C10orf129	1
10:96672979:C:G	GTEx/v7	Small_Intestine_Terminal_Ileum	ENSG00000173124	G	8.09067e-14	1.50731	5.62143e-09	C	-	10	96672979	C10orf129	1
10:96674360:G:T	GTEx/v7	Small_Intestine_Terminal_Ileum	ENSG00000173124	G	3.39435e-13	1.49515	5.62143e-09	T	-	10	96674360	C10orf129	1
10:96674678:G:T	GTEx/v7	Small_Intestine_Terminal_Ileum	ENSG00000173124	T	8.09067e-14	1.50731	5.62143e-09	G	-	10	96674678	C10orf129	1
10:96675093:G:T	GTEx/v7	Small_Intestine_Terminal_Ileum	ENSG00000173124	G	3.92625e-13	1.50149	5.62143e-09	T	-	10	96675093	C10orf129	1
10:96675470:A:T	GTEx/v7	Small_Intestine_Terminal_Ileum	ENSG00000173124	A	8.09067e-14	1.50731	5.62143e-09	T	-	10	96675470	C10orf129	1
10:96675513:C:G	GTEx/v7	Small_Intestine_Terminal_Ileum	ENSG00000173124	G	8.09067e-14	1.50731	5.62143e-09	C	-	10	96675513	C10orf129	1
10:96676190:C:G	GTEx/v7	Small_Intestine_Terminal_Ileum	ENSG00000173124	C	1.2262e-13	1.50939	5.62143e-09	G	-	10	96676190	C10orf129	1
10:96678696:C:T	GTEx/v7	Small_Intestine_Terminal_Ileum	ENSG00000173124	C	2.14623e-13	1.67118	5.62143e-09	T	-	10	96678696	C10orf129	1
10:96679176:C:G	GTEx/v7	Small_Intestine_Terminal_Ileum	ENSG00000173124	C	6.34636e-13	1.48899	5.62143e-09	G	-	10	96679176	C10orf129	1
10:96680701:A:T	GTEx/v7	Small_Intestine_Terminal_Ileum	ENSG00000173124	A	8.09067e-14	1.50731	5.62143e-09	T	-	10	96680701	C10orf129	1
10:96680954:A:AG	GTEx/v7	Small_Intestine_Terminal_Ileum	ENSG00000173124	A	8.09067e-14	1.50731	5.62143e-09	NA	NA	10	96680954	C10orf129	1
10:96681133:A:G	GTEx/v7	Small_Intestine_Terminal_Ileum	ENSG00000173124	A	6.34636e-13	1.48899	5.62143e-09	G	-	10	96681133	C10orf129	1
10:96682129:C:G	GTEx/v7	Small_Intestine_Terminal_Ileum	ENSG00000173124	C	6.34636e-13	1.48899	5.62143e-09	G	-	10	96682129	C10orf129	1
10:96683734:A:G	GTEx/v7	Small_Intestine_Terminal_Ileum	ENSG00000173124	A	1.62347e-12	1.66121	5.62143e-09	G	-	10	96683734	C10orf129	1
10:96684066:A:ACT	GTEx/v7	Small_Intestine_Terminal_Ileum	ENSG00000173124	A	6.23989e-13	1.4933	5.62143e-09	NA	NA	10	96684066	C10orf129	1
10:96684436:A:T	GTEx/v7	Small_Intestine_Terminal_Ileum	ENSG00000173124	A	6.2298e-13	1.49078	5.62143e-09	T	-	10	96684436	C10orf129	1
10:96686366:C:T	GTEx/v7	Small_Intestine_Terminal_Ileum	ENSG00000173124	C	6.34636e-13	1.48899	5.62143e-09	T	-	10	96686366	C10orf129	1
10:96689543:C:T	GTEx/v7	Small_Intestine_Terminal_Ileum	ENSG00000173124	C	8.09067e-14	1.50731	5.62143e-09	T	-	10	96689543	C10orf129	1
10:96689887:A:C	GTEx/v7	Small_Intestine_Terminal_Ileum	ENSG00000173124	A	8.09067e-14	1.50731	5.62143e-09	C	-	10	96689887	C10orf129	1
10:96691021:A:G	GTEx/v7	Small_Intestine_Terminal_Ileum	ENSG00000173124	G	8.09067e-14	1.50731	5.62143e-09	A	-	10	96691021	C10orf129	1
10:96692627:A:G	GTEx/v7	Small_Intestine_Terminal_Ileum	ENSG00000173124	G	8.09067e-14	1.50731	5.62143e-09	A	-	10	96692627	C10orf129	1
10:96692779:A:C	GTEx/v7	Small_Intestine_Terminal_Ileum	ENSG00000173124	A	6.79025e-10	1.1396	5.62143e-09	C	-	10	96692779	C10orf129	1
10:96693563:A:G	GTEx/v7	Small_Intestine_Terminal_Ileum	ENSG00000173124	A	8.09067e-14	1.50731	5.62143e-09	G	-	10	96693563	C10orf129	1
10:96694591:A:G	GTEx/v7	Small_Intestine_Terminal_Ileum	ENSG00000173124	A	7.31113e-13	1.67405	5.62143e-09	G	-	10	96694591	C10orf129	1
10:96694861:A:G	GTEx/v7	Small_Intestine_Terminal_Ileum	ENSG00000173124	A	8.09067e-14	1.50731	5.62143e-09	G	-	10	96694861	C10orf129	1
10:96696529:C:T	GTEx/v7	Small_Intestine_Terminal_Ileum	ENSG00000173124	C	8.09067e-14	1.50731	5.62143e-09	T	-	10	96696529	C10orf129	1
10:96696555:C:G	GTEx/v7	Small_Intestine_Terminal_Ileum	ENSG00000173124	G	8.09067e-14	1.50731	5.62143e-09	C	-	10	96696555	C10orf129	1
10:96696903:A:G	GTEx/v7	Small_Intestine_Terminal_Ileum	ENSG00000173124	A	8.09067e-14	1.50731	5.62143e-09	G	-	10	96696903	C10orf129	1
10:96697459:A:G	GTEx/v7	Small_Intestine_Terminal_Ileum	ENSG00000173124	A	8.09067e-14	1.50731	5.62143e-09	G	-	10	96697459	C10orf129	1
10:96698970:G:T	GTEx/v7	Small_Intestine_Terminal_Ileum	ENSG00000173124	G	8.09067e-14	1.50731	5.62143e-09	T	-	10	96698970	C10orf129	1
10:96699010:C:CAG	GTEx/v7	Small_Intestine_Terminal_Ileum	ENSG00000173124	CAG	8.09067e-14	1.50731	5.62143e-09	NA	NA	10	96699010	C10orf129	1
10:96699512:A:G	GTEx/v7	Small_Intestine_Terminal_Ileum	ENSG00000173124	G	8.09067e-14	1.50731	5.62143e-09	A	-	10	96699512	C10orf129	1
10:96699682:C:T	GTEx/v7	Small_Intestine_Terminal_Ileum	ENSG00000173124	T	8.09067e-14	1.50731	5.62143e-09	C	-	10	96699682	C10orf129	1
10:96699980:C:T	GTEx/v7	Small_Intestine_Terminal_Ileum	ENSG00000173124	C	8.09067e-14	1.50731	5.62143e-09	T	-	10	96699980	C10orf129	1
10:96702363:C:T	GTEx/v7	Small_Intestine_Terminal_Ileum	ENSG00000173124	C	8.09067e-14	1.50731	5.62143e-09	T	-	10	96702363	C10orf129	1
10:96703109:G:T	GTEx/v7	Small_Intestine_Terminal_Ileum	ENSG00000173124	T	8.09067e-14	1.50731	5.62143e-09	G	-	10	96703109	C10orf129	1
10:96704918:A:G	GTEx/v7	Small_Intestine_Terminal_Ileum	ENSG00000173124	G	8.09067e-14	1.50731	5.62143e-09	A	-	10	96704918	C10orf129	1
10:96705891:C:T	GTEx/v7	Small_Intestine_Terminal_Ileum	ENSG00000173124	T	8.09067e-14	1.50731	5.62143e-09	C	-	10	96705891	C10orf129	1
10:96706316:C:T	GTEx/v7	Small_Intestine_Terminal_Ileum	ENSG00000173124	T	1.49428e-13	1.49832	5.62143e-09	C	-	10	96706316	C10orf129	1
10:96709877:A:G	GTEx/v7	Small_Intestine_Terminal_Ileum	ENSG00000173124	A	8.09067e-14	1.50731	5.62143e-09	G	-	10	96709877	C10orf129	1
10:96711706:C:G	GTEx/v7	Small_Intestine_Terminal_Ileum	ENSG00000173124	C	8.09067e-14	1.50731	5.62143e-09	G	-	10	96711706	C10orf129	1
10:96711949:G:GTCTT	GTEx/v7	Small_Intestine_Terminal_Ileum	ENSG00000173124	G	8.09067e-14	1.50731	5.62143e-09	NA	NA	10	96711949	C10orf129	1
10:96712978:C:T	GTEx/v7	Small_Intestine_Terminal_Ileum	ENSG00000173124	C	8.09067e-14	1.50731	5.62143e-09	T	-	10	96712978	C10orf129	1
10:96713180:A:AATATATTATT	GTEx/v7	Small_Intestine_Terminal_Ileum	ENSG00000173124	A	8.96138e-14	1.50398	5.62143e-09	NA	NA	10	96713180	C10orf129	1
10:96713372:C:T	GTEx/v7	Small_Intestine_Terminal_Ileum	ENSG00000173124	T	8.09067e-14	1.50731	5.62143e-09	C	-	10	96713372	C10orf129	1
10:96713686:C:G	GTEx/v7	Small_Intestine_Terminal_Ileum	ENSG00000173124	G	8.09067e-14	1.50731	5.62143e-09	C	-	10	96713686	C10orf129	1
10:96713995:A:G	GTEx/v7	Small_Intestine_Terminal_Ileum	ENSG00000173124	G	8.09067e-14	1.50731	5.62143e-09	A	-	10	96713995	C10orf129	1
10:96714425:A:C	GTEx/v7	Small_Intestine_Terminal_Ileum	ENSG00000173124	A	8.09067e-14	1.50731	5.62143e-09	C	-	10	96714425	C10orf129	1
10:96714647:T:TA	GTEx/v7	Small_Intestine_Terminal_Ileum	ENSG00000173124	T	1.57886e-13	1.49243	5.62143e-09	NA	NA	10	96714647	C10orf129	1
10:96715585:G:T	GTEx/v7	Small_Intestine_Terminal_Ileum	ENSG00000173124	T	8.09067e-14	1.50731	5.62143e-09	G	-	10	96715585	C10orf129	1
10:96717122:A:T	GTEx/v7	Small_Intestine_Terminal_Ileum	ENSG00000173124	A	8.09067e-14	1.50731	5.62143e-09	NA	NA	10	96717122	C10orf129	1
10:96718609:C:G	GTEx/v7	Small_Intestine_Terminal_Ileum	ENSG00000173124	C	8.09067e-14	1.50731	5.62143e-09	G	-	10	96718609	C10orf129	1
10:96718815:C:T	GTEx/v7	Small_Intestine_Terminal_Ileum	ENSG00000173124	T	8.09067e-14	1.50731	5.62143e-09	C	-	10	96718815	C10orf129	1
10:96719521:A:G	GTEx/v7	Small_Intestine_Terminal_Ileum	ENSG00000173124	A	1.31313e-10	1.16278	5.62143e-09	G	-	10	96719521	C10orf129	1
10:96720169:A:G	GTEx/v7	Small_Intestine_Terminal_Ileum	ENSG00000173124	G	8.09067e-14	1.50731	5.62143e-09	A	-	10	96720169	C10orf129	1
10:96721662:C:T	GTEx/v7	Small_Intestine_Terminal_Ileum	ENSG00000173124	C	1.0868e-12	1.4851	5.62143e-09	T	-	10	96721662	C10orf129	1
10:96722552:C:T	GTEx/v7	Small_Intestine_Terminal_Ileum	ENSG00000173124	C	2.14623e-13	1.67118	5.62143e-09	T	-	10	96722552	C10orf129	1
10:96724115:C:T	GTEx/v7	Small_Intestine_Terminal_Ileum	ENSG00000173124	T	8.09067e-14	1.50731	5.62143e-09	C	-	10	96724115	C10orf129	1
10:96724395:G:T	GTEx/v7	Small_Intestine_Terminal_Ileum	ENSG00000173124	G	3.51511e-12	1.44378	5.62143e-09	T	-	10	96724395	C10orf129	1
10:96725037:A:C	GTEx/v7	Small_Intestine_Terminal_Ileum	ENSG00000173124	A	8.09067e-14	1.50731	5.62143e-09	C	-	10	96725037	C10orf129	1
10:96726084:C:CT	GTEx/v7	Small_Intestine_Terminal_Ileum	ENSG00000173124	CT	7.32059e-11	1.48692	5.62143e-09	NA	NA	10	96726084	C10orf129	1
10:96727403:A:C	GTEx/v7	Small_Intestine_Terminal_Ileum	ENSG00000173124	A	8.09067e-14	1.50731	5.62143e-09	C	-	10	96727403	C10orf129	1
10:96728657:A:G	GTEx/v7	Small_Intestine_Terminal_Ileum	ENSG00000173124	A	1.889e-13	1.53878	5.62143e-09	NA	NA	10	96728657	C10orf129	1
10:96728688:C:T	GTEx/v7	Small_Intestine_Terminal_Ileum	ENSG00000173124	C	8.09067e-14	1.50731	5.62143e-09	NA	NA	10	96728688	C10orf129	1
10:96731310:A:G	GTEx/v7	Small_Intestine_Terminal_Ileum	ENSG00000173124	G	8.09067e-14	1.50731	5.62143e-09	A	-	10	96731310	C10orf129	1
10:96732599:A:G	GTEx/v7	Small_Intestine_Terminal_Ileum	ENSG00000173124	A	8.09067e-14	1.50731	5.62143e-09	G	-	10	96732599	C10orf129	1
10:96734466:A:T	GTEx/v7	Small_Intestine_Terminal_Ileum	ENSG00000173124	A	6.34636e-13	1.48899	5.62143e-09	T	-	10	96734466	C10orf129	1
10:96734582:A:G	GTEx/v7	Small_Intestine_Terminal_Ileum	ENSG00000173124	A	6.34636e-13	1.48899	5.62143e-09	G	-	10	96734582	C10orf129	1
10:96734790:A:T	GTEx/v7	Small_Intestine_Terminal_Ileum	ENSG00000173124	T	8.09067e-14	1.50731	5.62143e-09	A	-	10	96734790	C10orf129	1
10:96735342:A:T	GTEx/v7	Small_Intestine_Terminal_Ileum	ENSG00000173124	T	8.09067e-14	1.50731	5.62143e-09	A	-	10	96735342	C10orf129	1
10:96736184:A:G	GTEx/v7	Small_Intestine_Terminal_Ileum	ENSG00000173124	A	8.04883e-14	1.50871	5.62143e-09	G	-	10	96736184	C10orf129	1
10:96737177:A:G	GTEx/v7	Small_Intestine_Terminal_Ileum	ENSG00000173124	G	8.00794e-14	1.50854	5.62143e-09	A	-	10	96737177	C10orf129	1
10:96737210:A:C	GTEx/v7	Small_Intestine_Terminal_Ileum	ENSG00000173124	A	8.09067e-14	1.50731	5.62143e-09	C	-	10	96737210	C10orf129	1
10:96737791:C:G	GTEx/v7	Small_Intestine_Terminal_Ileum	ENSG00000173124	G	8.09067e-14	1.50731	5.62143e-09	C	-	10	96737791	C10orf129	1
10:96741053:A:C	GTEx/v7	Small_Intestine_Terminal_Ileum	ENSG00000173124	C	8.09067e-14	1.50731	5.62143e-09	A	-	10	96741053	C10orf129	1
10:96743108:C:T	GTEx/v7	Small_Intestine_Terminal_Ileum	ENSG00000173124	C	8.09067e-14	1.50731	5.62143e-09	T	-	10	96743108	C10orf129	1
10:96743228:A:C	GTEx/v7	Small_Intestine_Terminal_Ileum	ENSG00000173124	C	8.09067e-14	1.50731	5.62143e-09	A	-	10	96743228	C10orf129	1
10:96743502:G:GAGCTTCTTCATTCCCCCCTATGCAGGGC	GTEx/v7	Small_Intestine_Terminal_Ileum	ENSG00000173124	GAGCTTCTTCATTCCCCCCTATGCAGGGC	1.18178e-12	1.51746	5.62143e-09	NA	NA	10	96743502	C10orf129	1
10:96744727:A:AC	GTEx/v7	Small_Intestine_Terminal_Ileum	ENSG00000173124	A	8.09067e-14	1.50731	5.62143e-09	NA	NA	10	96744727	C10orf129	1
10:96744732:C:T	GTEx/v7	Small_Intestine_Terminal_Ileum	ENSG00000173124	T	8.09067e-14	1.50731	5.62143e-09	NA	NA	10	96744732	C10orf129	1
10:96744890:A:T	GTEx/v7	Small_Intestine_Terminal_Ileum	ENSG00000173124	T	9.31335e-14	1.50797	5.62143e-09	A	-	10	96744890	C10orf129	1
10:96745180:G:T	GTEx/v7	Small_Intestine_Terminal_Ileum	ENSG00000173124	G	8.09067e-14	1.50731	5.62143e-09	T	-	10	96745180	C10orf129	1
10:96745984:A:T	GTEx/v7	Small_Intestine_Terminal_Ileum	ENSG00000173124	T	8.09067e-14	1.50731	5.62143e-09	A	-	10	96745984	C10orf129	1
10:96747206:G:T	GTEx/v7	Small_Intestine_Terminal_Ileum	ENSG00000173124	T	8.09067e-14	1.50731	5.62143e-09	G	-	10	96747206	C10orf129	1
10:96748737:A:T	GTEx/v7	Small_Intestine_Terminal_Ileum	ENSG00000173124	T	8.09067e-14	1.50731	5.62143e-09	A	-	10	96748737	C10orf129	1
10:96749181:A:T	GTEx/v7	Small_Intestine_Terminal_Ileum	ENSG00000173124	A	8.09067e-14	1.50731	5.62143e-09	T	-	10	96749181	C10orf129	1
10:96749620:A:G	GTEx/v7	Small_Intestine_Terminal_Ileum	ENSG00000173124	A	8.01178e-14	1.54013	5.62143e-09	G	-	10	96749620	C10orf129	1
10:96750694:C:T	GTEx/v7	Small_Intestine_Terminal_Ileum	ENSG00000173124	C	8.09067e-14	1.50731	5.62143e-09	T	-	10	96750694	C10orf129	1
10:96750866:G:T	GTEx/v7	Small_Intestine_Terminal_Ileum	ENSG00000173124	G	8.09067e-14	1.50731	5.62143e-09	T	-	10	96750866	C10orf129	1
10:96752127:G:GCT	GTEx/v7	Small_Intestine_Terminal_Ileum	ENSG00000173124	G	8.09067e-14	1.50731	5.62143e-09	NA	NA	10	96752127	C10orf129	1
10:96752130:G:GA	GTEx/v7	Small_Intestine_Terminal_Ileum	ENSG00000173124	G	8.09067e-14	1.50731	5.62143e-09	NA	NA	10	96752130	C10orf129	1
10:96753645:G:T	GTEx/v7	Small_Intestine_Terminal_Ileum	ENSG00000173124	G	8.09067e-14	1.50731	5.62143e-09	T	-	10	96753645	C10orf129	1
10:96753828:A:G	GTEx/v7	Small_Intestine_Terminal_Ileum	ENSG00000173124	G	8.09067e-14	1.50731	5.62143e-09	A	-	10	96753828	C10orf129	1
10:96753908:A:C	GTEx/v7	Small_Intestine_Terminal_Ileum	ENSG00000173124	A	8.09067e-14	1.50731	5.62143e-09	C	-	10	96753908	C10orf129	1
10:96754246:C:T	GTEx/v7	Small_Intestine_Terminal_Ileum	ENSG00000173124	C	8.09067e-14	1.50731	5.62143e-09	T	-	10	96754246	C10orf129	1
10:96754259:A:G	GTEx/v7	Small_Intestine_Terminal_Ileum	ENSG00000173124	A	1.95845e-11	1.3526	5.62143e-09	G	-	10	96754259	C10orf129	1
10:96754368:C:T	GTEx/v7	Small_Intestine_Terminal_Ileum	ENSG00000173124	C	8.09067e-14	1.50731	5.62143e-09	T	-	10	96754368	C10orf129	1
10:96754962:A:AT	GTEx/v7	Small_Intestine_Terminal_Ileum	ENSG00000173124	A	3.17549e-13	1.48162	5.62143e-09	NA	NA	10	96754962	C10orf129	1
10:96754975:A:T	GTEx/v7	Small_Intestine_Terminal_Ileum	ENSG00000173124	T	8.09067e-14	1.50731	5.62143e-09	A	-	10	96754975	C10orf129	1
10:96755252:C:T	GTEx/v7	Small_Intestine_Terminal_Ileum	ENSG00000173124	T	8.09067e-14	1.50731	5.62143e-09	C	-	10	96755252	C10orf129	1
10:96755297:A:G	GTEx/v7	Small_Intestine_Terminal_Ileum	ENSG00000173124	G	8.09067e-14	1.50731	5.62143e-09	A	-	10	96755297	C10orf129	1
10:96755474:C:T	GTEx/v7	Small_Intestine_Terminal_Ileum	ENSG00000173124	T	8.09067e-14	1.50731	5.62143e-09	C	-	10	96755474	C10orf129	1
10:96755566:A:C	GTEx/v7	Small_Intestine_Terminal_Ileum	ENSG00000173124	A	8.09067e-14	1.50731	5.62143e-09	C	-	10	96755566	C10orf129	1
10:96756792:G:T	GTEx/v7	Small_Intestine_Terminal_Ileum	ENSG00000173124	G	8.09067e-14	1.50731	5.62143e-09	T	-	10	96756792	C10orf129	1
10:96757090:G:T	GTEx/v7	Small_Intestine_Terminal_Ileum	ENSG00000173124	T	8.09067e-14	1.50731	5.62143e-09	G	-	10	96757090	C10orf129	1
10:96757467:A:ATTCCCTTACAGGAAATGTCTTGCCTTTTGGGATAAGGCTCAAT	GTEx/v7	Small_Intestine_Terminal_Ileum	ENSG00000173124	ATTCCCTTACAGGAAATGTCTTGCCTTTTGGGATAAGGCTCAAT	8.09067e-14	1.50731	5.62143e-09	NA	NA	10	96757467	C10orf129	1
10:96757633:C:G	GTEx/v7	Small_Intestine_Terminal_Ileum	ENSG00000173124	G	8.09067e-14	1.50731	5.62143e-09	C	-	10	96757633	C10orf129	1
10:96757715:C:T	GTEx/v7	Small_Intestine_Terminal_Ileum	ENSG00000173124	T	8.09067e-14	1.50731	5.62143e-09	C	-	10	96757715	C10orf129	1
11:93874380:A:G	GTEx/v7	Spleen	ENSG00000181333	G	1.09549e-08	0.63393	1.84403e-10	A	-	11	93874380	HEPHL1	1
11:93874866:A:G	GTEx/v7	Spleen	ENSG00000181333	G	1.85248e-08	0.626146	1.84403e-10	A	-	11	93874866	HEPHL1	1
11:93875351:C:T	GTEx/v7	Spleen	ENSG00000181333	C	1.13649e-08	0.618405	1.84403e-10	T	-	11	93875351	HEPHL1	1
11:93875371:C:T	GTEx/v7	Spleen	ENSG00000181333	C	1.85248e-08	0.626146	1.84403e-10	T	-	11	93875371	HEPHL1	1
11:93877070:A:G	GTEx/v7	Spleen	ENSG00000181333	A	2.0577e-08	0.618303	1.84403e-10	G	-	11	93877070	HEPHL1	1
11:93880904:A:C	GTEx/v7	Spleen	ENSG00000181333	C	4.50115e-08	0.594594	1.84403e-10	A	-	11	93880904	HEPHL1	1
11:93881337:A:G	GTEx/v7	Spleen	ENSG00000181333	G	4.50115e-08	0.594594	1.84403e-10	A	-	11	93881337	HEPHL1	1
11:93886064:A:G	GTEx/v7	Spleen	ENSG00000181333	G	4.50115e-08	0.594594	1.84403e-10	A	-	11	93886064	HEPHL1	1
11:93886838:C:G	GTEx/v7	Spleen	ENSG00000181333	C	9.55327e-06	0.491538	1.84403e-10	G	-	11	93886838	HEPHL1	1
11:93888054:A:T	GTEx/v7	Spleen	ENSG00000181333	T	3.42023e-06	0.50747	1.84403e-10	A	-	11	93888054	HEPHL1	1
11:93889233:C:CTAATG	GTEx/v7	Spleen	ENSG00000181333	CTAATG	2.69792e-09	0.637416	1.84403e-10	NA	NA	11	93889233	HEPHL1	1
11:93889414:C:G	GTEx/v7	Spleen	ENSG00000181333	G	3.42023e-06	0.50747	1.84403e-10	C	-	11	93889414	HEPHL1	1
11:93890086:C:G	GTEx/v7	Spleen	ENSG00000181333	G	3.53775e-06	0.506191	1.84403e-10	C	-	11	93890086	HEPHL1	1
11:93890102:C:G	GTEx/v7	Spleen	ENSG00000181333	C	4.52804e-08	0.594405	1.84403e-10	G	-	11	93890102	HEPHL1	1
11:93890356:A:G	GTEx/v7	Spleen	ENSG00000181333	G	4.50115e-08	0.594594	1.84403e-10	NA	NA	11	93890356	HEPHL1	1
11:93891395:A:G	GTEx/v7	Spleen	ENSG00000181333	G	7.42859e-08	0.598811	1.84403e-10	NA	NA	11	93891395	HEPHL1	1
11:93891637:A:G	GTEx/v7	Spleen	ENSG00000181333	A	1.55929e-07	0.583139	1.84403e-10	NA	NA	11	93891637	HEPHL1	1
11:93892859:A:G	GTEx/v7	Spleen	ENSG00000181333	A	2.69792e-09	0.637416	1.84403e-10	G	-	11	93892859	HEPHL1	1
11:93894442:C:T	GTEx/v7	Spleen	ENSG00000181333	C	3.42023e-06	0.50747	1.84403e-10	NA	NA	11	93894442	HEPHL1	1
11:93894552:C:T	GTEx/v7	Spleen	ENSG00000181333	C	3.42023e-06	0.50747	1.84403e-10	T	-	11	93894552	HEPHL1	1
11:93894720:C:T	GTEx/v7	Spleen	ENSG00000181333	T	3.42023e-06	0.50747	1.84403e-10	NA	NA	11	93894720	HEPHL1	1
11:93895199:A:G	GTEx/v7	Spleen	ENSG00000181333	G	1.20501e-08	0.611538	1.84403e-10	NA	NA	11	93895199	HEPHL1	1
11:93896331:A:T	GTEx/v7	Spleen	ENSG00000181333	A	4.50115e-08	0.594594	1.84403e-10	T	-	11	93896331	HEPHL1	1
11:93897860:A:C	GTEx/v7	Spleen	ENSG00000181333	C	1.95169e-07	0.583579	1.84403e-10	A	-	11	93897860	HEPHL1	1
11:93898843:A:G	GTEx/v7	Spleen	ENSG00000181333	G	4.5198e-08	0.594556	1.84403e-10	A	-	11	93898843	HEPHL1	1
11:93902274:A:G	GTEx/v7	Spleen	ENSG00000181333	G	7.42496e-09	0.620032	1.84403e-10	A	-	11	93902274	HEPHL1	1
11:93903770:C:T	GTEx/v7	Spleen	ENSG00000181333	C	1.08703e-06	0.531173	1.84403e-10	T	-	11	93903770	HEPHL1	1
11:93904899:C:T	GTEx/v7	Spleen	ENSG00000181333	C	1.13099e-07	0.576876	1.84403e-10	T	-	11	93904899	HEPHL1	1
11:93905123:A:G	GTEx/v7	Spleen	ENSG00000181333	A	1.14437e-07	0.576677	1.84403e-10	G	-	11	93905123	HEPHL1	1
11:93905426:A:G	GTEx/v7	Spleen	ENSG00000181333	A	1.01282e-08	0.614858	1.84403e-10	G	-	11	93905426	HEPHL1	1
6:25685889:A:G	GTEx/v7	Testis	ENSG00000146047	G	3.14719e-15	-0.669347	3.43982e-11	A	+	6	25685889	HIST1H2BA	1
6:25686405:C:T	GTEx/v7	Testis	ENSG00000146047	T	1.90112e-13	-0.639345	3.43982e-11	C	+	6	25686405	HIST1H2BA	1
6:25687579:C:T	GTEx/v7	Testis	ENSG00000146047	C	1.63626e-13	-0.642699	3.43982e-11	T	+	6	25687579	HIST1H2BA	1
6:25687895:C:T	GTEx/v7	Testis	ENSG00000146047	C	5.80488e-15	-0.664692	3.43982e-11	T	+	6	25687895	HIST1H2BA	1
6:25693884:G:GATT	GTEx/v7	Testis	ENSG00000146047	G	2.80754e-15	-0.669524	3.43982e-11	NA	NA	6	25693884	HIST1H2BA	1
6:25694684:C:T	GTEx/v7	Testis	ENSG00000146047	C	8.91366e-09	-0.57092	3.43982e-11	T	+	6	25694684	HIST1H2BA	1
6:25695441:G:T	GTEx/v7	Testis	ENSG00000146047	T	2.78513e-14	-0.651477	3.43982e-11	G	+	6	25695441	HIST1H2BA	1
6:25698481:C:T	GTEx/v7	Testis	ENSG00000146047	T	3.56243e-14	-0.653127	3.43982e-11	C	+	6	25698481	HIST1H2BA	1
6:25699999:A:G	GTEx/v7	Testis	ENSG00000146047	G	5.14326e-14	-0.64703	3.43982e-11	A	+	6	25699999	HIST1H2BA	1
6:25701718:A:G	GTEx/v7	Testis	ENSG00000146047	A	3.65596e-14	-0.651545	3.43982e-11	G	+	6	25701718	HIST1H2BA	1
6:25703529:A:C	GTEx/v7	Testis	ENSG00000146047	C	8.91366e-09	-0.57092	3.43982e-11	A	+	6	25703529	HIST1H2BA	1
6:25703611:A:G	GTEx/v7	Testis	ENSG00000146047	A	3.54991e-15	0.663776	3.43982e-11	A	+	6	25703611	HIST1H2BA	1
6:25703656:A:T	GTEx/v7	Testis	ENSG00000146047	T	4.51616e-15	0.662254	3.43982e-11	T	+	6	25703656	HIST1H2BA	1
6:25704126:G:T	GTEx/v7	Testis	ENSG00000146047	G	8.03908e-15	0.658008	3.43982e-11	G	+	6	25704126	HIST1H2BA	1
6:25706174:A:T	GTEx/v7	Testis	ENSG00000146047	A	3.81855e-12	-0.576267	3.43982e-11	T	+	6	25706174	HIST1H2BA	1
6:25708007:C:CA	GTEx/v7	Testis	ENSG00000146047	C	3.65596e-14	-0.651545	3.43982e-11	NA	NA	6	25708007	HIST1H2BA	1
6:25708116:C:T	GTEx/v7	Testis	ENSG00000146047	T	4.36169e-15	-0.664536	3.43982e-11	C	+	6	25708116	HIST1H2BA	1
6:25709214:C:T	GTEx/v7	Testis	ENSG00000146047	T	1.57096e-12	-0.614803	3.43982e-11	NA	NA	6	25709214	HIST1H2BA	1
6:25709714:A:G	GTEx/v7	Testis	ENSG00000146047	A	4.30488e-14	-0.651153	3.43982e-11	G	+	6	25709714	HIST1H2BA	1
6:25709970:G:GTAGAGAT	GTEx/v7	Testis	ENSG00000146047	G	3.65596e-14	-0.651545	3.43982e-11	NA	NA	6	25709970	HIST1H2BA	1
6:25711273:A:G	GTEx/v7	Testis	ENSG00000146047	A	4.35907e-15	-0.691389	3.43982e-11	G	+	6	25711273	HIST1H2BA	1
6:25711338:A:G	GTEx/v7	Testis	ENSG00000146047	G	2.9351e-14	-0.657424	3.43982e-11	A	+	6	25711338	HIST1H2BA	1
6:25712433:A:C	GTEx/v7	Testis	ENSG00000146047	A	9.97264e-12	-0.563328	3.43982e-11	C	+	6	25712433	HIST1H2BA	1
6:25712894:A:G	GTEx/v7	Testis	ENSG00000146047	A	3.65596e-14	-0.651545	3.43982e-11	G	+	6	25712894	HIST1H2BA	1
6:25713301:A:G	GTEx/v7	Testis	ENSG00000146047	A	4.36169e-15	-0.664536	3.43982e-11	G	+	6	25713301	HIST1H2BA	1
6:25715023:A:G	GTEx/v7	Testis	ENSG00000146047	A	3.59982e-14	-0.650907	3.43982e-11	G	+	6	25715023	HIST1H2BA	1
6:25717843:C:T	GTEx/v7	Testis	ENSG00000146047	T	4.36169e-15	-0.664536	3.43982e-11	C	+	6	25717843	HIST1H2BA	1
6:25718762:A:T	GTEx/v7	Testis	ENSG00000146047	A	9.15489e-12	0.566922	3.43982e-11	A	+	6	25718762	HIST1H2BA	1
6:25719280:A:T	GTEx/v7	Testis	ENSG00000146047	A	4.36169e-15	-0.664536	3.43982e-11	T	+	6	25719280	HIST1H2BA	1
6:25720215:C:G	GTEx/v7	Testis	ENSG00000146047	G	3.06893e-15	-0.667675	3.43982e-11	C	+	6	25720215	HIST1H2BA	1
6:25720812:A:G	GTEx/v7	Testis	ENSG00000146047	G	3.65596e-14	-0.651545	3.43982e-11	A	+	6	25720812	HIST1H2BA	1
6:25721594:T:TGACA	GTEx/v7	Testis	ENSG00000146047	T	8.91366e-09	-0.57092	3.43982e-11	NA	NA	6	25721594	HIST1H2BA	1
6:25722059:A:C	GTEx/v7	Testis	ENSG00000146047	C	4.44533e-14	-0.657963	3.43982e-11	A	+	6	25722059	HIST1H2BA	1
6:25725481:A:G	GTEx/v7	Testis	ENSG00000146047	G	1.00049e-14	-0.657575	3.43982e-11	A	+	6	25725481	HIST1H2BA	1
6:25725506:A:G	GTEx/v7	Testis	ENSG00000146047	G	1.26123e-14	-0.65599	3.43982e-11	A	+	6	25725506	HIST1H2BA	1
6:25726213:A:G	GTEx/v7	Testis	ENSG00000146047	A	1.4756e-15	-0.68909	3.43982e-11	G	+	6	25726213	HIST1H2BA	1
6:25726329:C:CTT	GTEx/v7	Testis	ENSG00000146047	CTT	1.44597e-15	-0.691691	3.43982e-11	NA	NA	6	25726329	HIST1H2BA	1
6:25726675:A:G	GTEx/v7	Testis	ENSG00000146047	A	1.4756e-15	-0.68909	3.43982e-11	G	+	6	25726675	HIST1H2BA	1
6:25726774:A:C	GTEx/v7	Testis	ENSG00000146047	C	1.4756e-15	-0.68909	3.43982e-11	A	+	6	25726774	HIST1H2BA	1
6:25727054:A:G	GTEx/v7	Testis	ENSG00000146047	G	1.4756e-15	-0.68909	3.43982e-11	A	+	6	25727054	HIST1H2BA	1
6:25727057:C:T	GTEx/v7	Testis	ENSG00000146047	T	1.4756e-15	-0.68909	3.43982e-11	C	+	6	25727057	HIST1H2BA	1
6:25727265:C:T	GTEx/v7	Testis	ENSG00000146047	T	1.4756e-15	-0.68909	3.43982e-11	C	+	6	25727265	HIST1H2BA	1
6:25727334:C:T	GTEx/v7	Testis	ENSG00000146047	T	1.4756e-15	-0.68909	3.43982e-11	C	+	6	25727334	HIST1H2BA	1
6:25727517:A:G	GTEx/v7	Testis	ENSG00000146047	A	1.78502e-15	-0.6896	3.43982e-11	G	+	6	25727517	HIST1H2BA	1
6:25727718:A:C	GTEx/v7	Testis	ENSG00000146047	A	1.90336e-15	-0.687223	3.43982e-11	C	+	6	25727718	HIST1H2BA	1
6:25727996:C:T	GTEx/v7	Testis	ENSG00000146047	T	6.25328e-12	0.576192	3.43982e-11	T	+	6	25727996	HIST1H2BA	1
6:25728098:C:T	GTEx/v7	Testis	ENSG00000146047	T	1.21614e-15	-0.691381	3.43982e-11	C	+	6	25728098	HIST1H2BA	1
6:25729229:C:G	GTEx/v7	Testis	ENSG00000146047	C	1.4756e-15	-0.68909	3.43982e-11	G	+	6	25729229	HIST1H2BA	1
6:25730027:G:T	GTEx/v7	Testis	ENSG00000146047	G	9.72794e-16	-0.693218	3.43982e-11	T	+	6	25730027	HIST1H2BA	1
6:25730255:C:T	GTEx/v7	Testis	ENSG00000146047	C	1.32262e-15	-0.690728	3.43982e-11	T	+	6	25730255	HIST1H2BA	1
6:25730438:C:T	GTEx/v7	Testis	ENSG00000146047	T	1.3795e-15	-0.691476	3.43982e-11	C	+	6	25730438	HIST1H2BA	1
6:25731342:A:G	GTEx/v7	Testis	ENSG00000146047	G	2.02927e-15	-0.687931	3.43982e-11	A	+	6	25731342	HIST1H2BA	1
6:25731358:C:T	GTEx/v7	Testis	ENSG00000146047	C	2.02927e-15	-0.687931	3.43982e-11	T	+	6	25731358	HIST1H2BA	1
6:25731783:C:T	GTEx/v7	Testis	ENSG00000146047	T	8.66846e-15	-0.676365	3.43982e-11	C	+	6	25731783	HIST1H2BA	1
6:25732314:C:T	GTEx/v7	Testis	ENSG00000146047	T	1.90336e-15	-0.687223	3.43982e-11	C	+	6	25732314	HIST1H2BA	1
6:25732662:G:T	GTEx/v7	Testis	ENSG00000146047	T	1.4756e-15	-0.68909	3.43982e-11	G	+	6	25732662	HIST1H2BA	1
6:25732690:A:G	GTEx/v7	Testis	ENSG00000146047	G	1.4756e-15	-0.68909	3.43982e-11	A	+	6	25732690	HIST1H2BA	1
6:25732794:A:G	GTEx/v7	Testis	ENSG00000146047	A	1.4756e-15	-0.68909	3.43982e-11	G	+	6	25732794	HIST1H2BA	1
6:25733558:C:G	GTEx/v7	Testis	ENSG00000146047	C	1.4756e-15	-0.68909	3.43982e-11	G	+	6	25733558	HIST1H2BA	1
6:25734339:C:T	GTEx/v7	Testis	ENSG00000146047	T	1.4756e-15	-0.68909	3.43982e-11	C	+	6	25734339	HIST1H2BA	1
6:25734558:A:G	GTEx/v7	Testis	ENSG00000146047	G	4.01714e-15	-0.678185	3.43982e-11	A	+	6	25734558	HIST1H2BA	1
6:25734920:A:C	GTEx/v7	Testis	ENSG00000146047	A	1.04258e-14	-0.680696	3.43982e-11	C	+	6	25734920	HIST1H2BA	1
6:25734969:A:G	GTEx/v7	Testis	ENSG00000146047	G	1.82803e-15	-0.689819	3.43982e-11	A	+	6	25734969	HIST1H2BA	1
6:25735816:C:G	GTEx/v7	Testis	ENSG00000146047	G	5.09761e-15	-0.681361	3.43982e-11	C	+	6	25735816	HIST1H2BA	1
6:25735874:A:G	GTEx/v7	Testis	ENSG00000146047	G	1.81041e-15	-0.68995	3.43982e-11	A	+	6	25735874	HIST1H2BA	1
6:25736564:C:T	GTEx/v7	Testis	ENSG00000146047	C	1.4756e-15	-0.68909	3.43982e-11	T	+	6	25736564	HIST1H2BA	1
6:25738008:A:G	GTEx/v7	Testis	ENSG00000146047	A	1.90336e-15	-0.687223	3.43982e-11	G	+	6	25738008	HIST1H2BA	1
6:25738619:C:T	GTEx/v7	Testis	ENSG00000146047	C	2.00721e-15	-0.690197	3.43982e-11	T	+	6	25738619	HIST1H2BA	1
6:25738956:A:G	GTEx/v7	Testis	ENSG00000146047	G	1.4756e-15	-0.68909	3.43982e-11	A	+	6	25738956	HIST1H2BA	1
6:25739080:C:T	GTEx/v7	Testis	ENSG00000146047	T	1.49687e-15	-0.689786	3.43982e-11	C	+	6	25739080	HIST1H2BA	1
6:25739119:C:T	GTEx/v7	Testis	ENSG00000146047	C	1.28939e-15	-0.690723	3.43982e-11	T	+	6	25739119	HIST1H2BA	1
6:25739187:A:C	GTEx/v7	Testis	ENSG00000146047	A	1.58144e-15	-0.690445	3.43982e-11	C	+	6	25739187	HIST1H2BA	1
6:25739228:A:G	GTEx/v7	Testis	ENSG00000146047	G	1.4756e-15	-0.68909	3.43982e-11	A	+	6	25739228	HIST1H2BA	1
6:25739343:T:TAAAC	GTEx/v7	Testis	ENSG00000146047	T	1.4756e-15	-0.68909	3.43982e-11	NA	NA	6	25739343	HIST1H2BA	1
6:25739518:C:T	GTEx/v7	Testis	ENSG00000146047	T	1.4756e-15	-0.68909	3.43982e-11	C	+	6	25739518	HIST1H2BA	1
6:25739611:T:TG	GTEx/v7	Testis	ENSG00000146047	T	1.4756e-15	-0.68909	3.43982e-11	NA	NA	6	25739611	HIST1H2BA	1
6:25739670:C:T	GTEx/v7	Testis	ENSG00000146047	C	1.4756e-15	-0.68909	3.43982e-11	T	+	6	25739670	HIST1H2BA	1
6:25740273:C:T	GTEx/v7	Testis	ENSG00000146047	T	1.4756e-15	-0.68909	3.43982e-11	C	+	6	25740273	HIST1H2BA	1
6:25740502:C:T	GTEx/v7	Testis	ENSG00000146047	T	1.31409e-14	-0.673758	3.43982e-11	C	+	6	25740502	HIST1H2BA	1
6:25740822:A:T	GTEx/v7	Testis	ENSG00000146047	T	1.79817e-15	-0.687937	3.43982e-11	A	+	6	25740822	HIST1H2BA	1
6:25741033:A:T	GTEx/v7	Testis	ENSG00000146047	T	1.4756e-15	-0.68909	3.43982e-11	A	+	6	25741033	HIST1H2BA	1
6:25741216:A:G	GTEx/v7	Testis	ENSG00000146047	A	1.4756e-15	-0.68909	3.43982e-11	G	+	6	25741216	HIST1H2BA	1
6:25741293:A:AAAAT	GTEx/v7	Testis	ENSG00000146047	A	1.4756e-15	-0.68909	3.43982e-11	NA	NA	6	25741293	HIST1H2BA	1
6:25741408:A:G	GTEx/v7	Testis	ENSG00000146047	G	3.32501e-15	-0.681908	3.43982e-11	A	+	6	25741408	HIST1H2BA	1
6:25741434:A:G	GTEx/v7	Testis	ENSG00000146047	G	4.76674e-14	-0.669226	3.43982e-11	A	+	6	25741434	HIST1H2BA	1
6:25741809:C:G	GTEx/v7	Testis	ENSG00000146047	G	1.46108e-15	-0.69473	3.43982e-11	C	+	6	25741809	HIST1H2BA	1
6:25742022:G:T	GTEx/v7	Testis	ENSG00000146047	T	1.4756e-15	-0.68909	3.43982e-11	G	+	6	25742022	HIST1H2BA	1
6:25742075:C:T	GTEx/v7	Testis	ENSG00000146047	C	1.4756e-15	-0.68909	3.43982e-11	T	+	6	25742075	HIST1H2BA	1
6:25742224:C:T	GTEx/v7	Testis	ENSG00000146047	T	1.4756e-15	-0.68909	3.43982e-11	C	+	6	25742224	HIST1H2BA	1
6:25742918:C:G	GTEx/v7	Testis	ENSG00000146047	G	1.61478e-15	-0.689064	3.43982e-11	C	+	6	25742918	HIST1H2BA	1
6:25743161:C:T	GTEx/v7	Testis	ENSG00000146047	T	1.47083e-15	-0.691745	3.43982e-11	C	+	6	25743161	HIST1H2BA	1
6:25743559:A:G	GTEx/v7	Testis	ENSG00000146047	A	7.538e-16	-0.697318	3.43982e-11	G	+	6	25743559	HIST1H2BA	1
6:25743917:T:TA	GTEx/v7	Testis	ENSG00000146047	TA	1.4756e-15	-0.68909	3.43982e-11	NA	NA	6	25743917	HIST1H2BA	1
6:25743997:C:T	GTEx/v7	Testis	ENSG00000146047	C	1.4756e-15	-0.68909	3.43982e-11	T	+	6	25743997	HIST1H2BA	1
6:25744284:A:G	GTEx/v7	Testis	ENSG00000146047	A	4.21321e-16	-0.702922	3.43982e-11	G	+	6	25744284	HIST1H2BA	1
6:25744831:A:T	GTEx/v7	Testis	ENSG00000146047	A	1.58144e-15	-0.690445	3.43982e-11	T	+	6	25744831	HIST1H2BA	1
6:25744878:A:G	GTEx/v7	Testis	ENSG00000146047	G	1.96498e-15	-0.690787	3.43982e-11	A	+	6	25744878	HIST1H2BA	1
6:25745049:C:G	GTEx/v7	Testis	ENSG00000146047	G	6.51442e-15	-0.677537	3.43982e-11	C	+	6	25745049	HIST1H2BA	1
6:25745225:C:CAT	GTEx/v7	Testis	ENSG00000146047	C	2.64213e-15	-0.684642	3.43982e-11	NA	NA	6	25745225	HIST1H2BA	1
6:25745243:A:T	GTEx/v7	Testis	ENSG00000146047	T	7.48739e-15	-0.678919	3.43982e-11	A	+	6	25745243	HIST1H2BA	1
6:25745266:A:T	GTEx/v7	Testis	ENSG00000146047	A	1.5194e-15	-0.693913	3.43982e-11	T	+	6	25745266	HIST1H2BA	1
6:25745579:A:G	GTEx/v7	Testis	ENSG00000146047	G	1.58144e-15	-0.690445	3.43982e-11	A	+	6	25745579	HIST1H2BA	1
6:25745702:C:T	GTEx/v7	Testis	ENSG00000146047	C	7.3105e-15	-0.675451	3.43982e-11	T	+	6	25745702	HIST1H2BA	1
6:25745852:A:T	GTEx/v7	Testis	ENSG00000146047	T	7.91407e-15	-0.676658	3.43982e-11	A	+	6	25745852	HIST1H2BA	1
6:25745853:A:G	GTEx/v7	Testis	ENSG00000146047	A	7.91407e-15	-0.676658	3.43982e-11	G	+	6	25745853	HIST1H2BA	1
6:25746083:A:G	GTEx/v7	Testis	ENSG00000146047	A	7.91407e-15	-0.676658	3.43982e-11	G	+	6	25746083	HIST1H2BA	1
6:25746598:C:CTAAA	GTEx/v7	Testis	ENSG00000146047	C	6.51442e-15	-0.677537	3.43982e-11	NA	NA	6	25746598	HIST1H2BA	1
6:25749101:A:G	GTEx/v7	Testis	ENSG00000146047	G	1.4756e-15	-0.68909	3.43982e-11	A	+	6	25749101	HIST1H2BA	1
6:25749224:G:T	GTEx/v7	Testis	ENSG00000146047	G	1.4756e-15	-0.68909	3.43982e-11	T	+	6	25749224	HIST1H2BA	1
6:25749448:A:G	GTEx/v7	Testis	ENSG00000146047	G	1.4756e-15	-0.68909	3.43982e-11	A	+	6	25749448	HIST1H2BA	1
6:25749599:C:T	GTEx/v7	Testis	ENSG00000146047	C	1.4756e-15	-0.68909	3.43982e-11	T	+	6	25749599	HIST1H2BA	1
6:25750354:A:G	GTEx/v7	Testis	ENSG00000146047	A	1.4756e-15	-0.68909	3.43982e-11	G	+	6	25750354	HIST1H2BA	1
6:25750530:C:T	GTEx/v7	Testis	ENSG00000146047	C	9.14966e-16	-0.695237	3.43982e-11	T	+	6	25750530	HIST1H2BA	1
6:25753640:C:T	GTEx/v7	Testis	ENSG00000146047	T	1.64366e-15	-0.689063	3.43982e-11	C	+	6	25753640	HIST1H2BA	1
6:25755338:C:CAGAG	GTEx/v7	Testis	ENSG00000146047	CAGAG	1.4756e-15	-0.68909	3.43982e-11	NA	NA	6	25755338	HIST1H2BA	1
6:25755515:A:G	GTEx/v7	Testis	ENSG00000146047	G	1.4756e-15	-0.68909	3.43982e-11	A	+	6	25755515	HIST1H2BA	1
6:25756592:A:G	GTEx/v7	Testis	ENSG00000146047	G	1.4756e-15	-0.68909	3.43982e-11	A	+	6	25756592	HIST1H2BA	1
6:25757017:A:G	GTEx/v7	Testis	ENSG00000146047	G	1.4756e-15	-0.68909	3.43982e-11	A	+	6	25757017	HIST1H2BA	1
6:25758024:C:T	GTEx/v7	Testis	ENSG00000146047	C	1.90336e-15	-0.687223	3.43982e-11	T	+	6	25758024	HIST1H2BA	1
6:25758253:A:T	GTEx/v7	Testis	ENSG00000146047	A	1.4756e-15	-0.68909	3.43982e-11	T	+	6	25758253	HIST1H2BA	1
6:25759066:G:T	GTEx/v7	Testis	ENSG00000124564	T	5.33343e-07	-0.493978	4.15729e-12	T	-	6	25759066	SLC17A3	1
6:25759066:G:T	GTEx/v7	Testis	ENSG00000146047	T	2.63214e-06	0.396821	3.43982e-11	T	+	6	25759066	HIST1H2BA	1
6:25759406:G:T	GTEx/v7	Testis	ENSG00000146039	T	5.38347e-06	0.324037	0.00315393	G	-	6	25759406	SLC17A4	1
6:25759406:G:T	GTEx/v7	Testis	ENSG00000146047	T	7.71713e-11	-0.560195	3.43982e-11	G	+	6	25759406	HIST1H2BA	1
6:25759473:C:T	GTEx/v7	Testis	ENSG00000146039	C	4.25468e-05	0.291954	0.00315393	T	-	6	25759473	SLC17A4	1
6:25759473:C:T	GTEx/v7	Testis	ENSG00000146047	C	5.86606e-09	-0.504741	3.43982e-11	T	+	6	25759473	HIST1H2BA	1
6:25759783:C:T	GTEx/v7	Testis	ENSG00000146039	C	6.25313e-06	0.322814	0.00315393	T	-	6	25759783	SLC17A4	1
6:25759783:C:T	GTEx/v7	Testis	ENSG00000146047	C	9.9313e-11	-0.558847	3.43982e-11	T	+	6	25759783	HIST1H2BA	1
6:25760344:C:T	GTEx/v7	Testis	ENSG00000146039	C	6.46278e-06	0.320885	0.00315393	T	-	6	25760344	SLC17A4	1
6:25760344:C:T	GTEx/v7	Testis	ENSG00000146047	C	1.81054e-10	-0.549289	3.43982e-11	T	+	6	25760344	HIST1H2BA	1
6:25760539:A:G	GTEx/v7	Testis	ENSG00000146039	A	6.46278e-06	0.320885	0.00315393	G	-	6	25760539	SLC17A4	1
6:25760539:A:G	GTEx/v7	Testis	ENSG00000146047	A	1.81054e-10	-0.549289	3.43982e-11	G	+	6	25760539	HIST1H2BA	1
6:25760591:A:G	GTEx/v7	Testis	ENSG00000146039	A	5.01442e-06	0.325489	0.00315393	G	-	6	25760591	SLC17A4	1
6:25760591:A:G	GTEx/v7	Testis	ENSG00000146047	A	2.50172e-10	-0.547134	3.43982e-11	G	+	6	25760591	HIST1H2BA	1
6:25762646:C:T	GTEx/v7	Testis	ENSG00000124564	T	1.17304e-08	-0.532679	4.15729e-12	T	-	6	25762646	SLC17A3	1
6:25762646:C:T	GTEx/v7	Testis	ENSG00000146047	T	3.58373e-08	0.440708	3.43982e-11	T	+	6	25762646	HIST1H2BA	1
6:25763010:A:T	GTEx/v7	Testis	ENSG00000146039	T	6.70381e-06	0.320609	0.00315393	A	-	6	25763010	SLC17A4	1
6:25763010:A:T	GTEx/v7	Testis	ENSG00000146047	T	1.20793e-10	-0.554472	3.43982e-11	A	+	6	25763010	HIST1H2BA	1
6:25763154:C:T	GTEx/v7	Testis	ENSG00000146039	C	6.46278e-06	0.320885	0.00315393	T	-	6	25763154	SLC17A4	1
6:25763154:C:T	GTEx/v7	Testis	ENSG00000146047	C	1.81054e-10	-0.549289	3.43982e-11	T	+	6	25763154	HIST1H2BA	1
6:25763192:A:G	GTEx/v7	Testis	ENSG00000146047	G	4.04191e-07	0.416598	3.43982e-11	G	+	6	25763192	HIST1H2BA	1
6:25764408:A:G	GTEx/v7	Testis	ENSG00000146039	A	6.46278e-06	0.320885	0.00315393	G	-	6	25764408	SLC17A4	1
6:25764408:A:G	GTEx/v7	Testis	ENSG00000146047	A	1.81054e-10	-0.549289	3.43982e-11	G	+	6	25764408	HIST1H2BA	1
6:25764704:A:T	GTEx/v7	Testis	ENSG00000146039	T	6.46278e-06	0.320885	0.00315393	A	-	6	25764704	SLC17A4	1
6:25764704:A:T	GTEx/v7	Testis	ENSG00000146047	T	1.81054e-10	-0.549289	3.43982e-11	A	+	6	25764704	HIST1H2BA	1
6:25764833:G:T	GTEx/v7	Testis	ENSG00000146039	T	6.46278e-06	0.320885	0.00315393	G	-	6	25764833	SLC17A4	1
6:25764833:G:T	GTEx/v7	Testis	ENSG00000146047	T	1.81054e-10	-0.549289	3.43982e-11	G	+	6	25764833	HIST1H2BA	1
6:25765377:A:G	GTEx/v7	Testis	ENSG00000146039	A	7.77923e-06	0.31904	0.00315393	G	-	6	25765377	SLC17A4	1
6:25765377:A:G	GTEx/v7	Testis	ENSG00000146047	A	1.99278e-10	-0.549561	3.43982e-11	G	+	6	25765377	HIST1H2BA	1
6:25765390:C:T	GTEx/v7	Testis	ENSG00000146039	C	5.39828e-06	0.324595	0.00315393	T	-	6	25765390	SLC17A4	1
6:25765390:C:T	GTEx/v7	Testis	ENSG00000146047	C	1.85009e-10	-0.550987	3.43982e-11	T	+	6	25765390	HIST1H2BA	1
6:25765943:A:G	GTEx/v7	Testis	ENSG00000146039	G	3.42679e-06	0.330314	0.00315393	A	-	6	25765943	SLC17A4	1
6:25765943:A:G	GTEx/v7	Testis	ENSG00000146047	G	1.66682e-10	-0.551116	3.43982e-11	A	+	6	25765943	HIST1H2BA	1
6:25767661:A:G	GTEx/v7	Testis	ENSG00000146039	A	7.82947e-06	0.318718	0.00315393	G	-	6	25767661	SLC17A4	1
6:25767661:A:G	GTEx/v7	Testis	ENSG00000146047	A	1.4004e-10	-0.553332	3.43982e-11	G	+	6	25767661	HIST1H2BA	1
6:25768085:C:T	GTEx/v7	Testis	ENSG00000146039	C	2.20015e-06	0.340155	0.00315393	T	-	6	25768085	SLC17A4	1
6:25768085:C:T	GTEx/v7	Testis	ENSG00000146047	C	2.79271e-10	-0.551071	3.43982e-11	T	+	6	25768085	HIST1H2BA	1
6:25768106:A:G	GTEx/v7	Testis	ENSG00000146039	A	6.46278e-06	0.320885	0.00315393	G	-	6	25768106	SLC17A4	1
6:25768106:A:G	GTEx/v7	Testis	ENSG00000146047	A	1.81054e-10	-0.549289	3.43982e-11	G	+	6	25768106	HIST1H2BA	1
6:25768914:C:T	GTEx/v7	Testis	ENSG00000146039	T	6.46278e-06	0.320885	0.00315393	C	-	6	25768914	SLC17A4	1
6:25768914:C:T	GTEx/v7	Testis	ENSG00000146047	T	1.81054e-10	-0.549289	3.43982e-11	C	+	6	25768914	HIST1H2BA	1
6:25768992:A:G	GTEx/v7	Testis	ENSG00000124564	G	1.17304e-08	-0.532679	4.15729e-12	G	-	6	25768992	SLC17A3	1
6:25768992:A:G	GTEx/v7	Testis	ENSG00000146047	G	3.58373e-08	0.440708	3.43982e-11	G	+	6	25768992	HIST1H2BA	1
6:25769872:A:C	GTEx/v7	Testis	ENSG00000146039	C	6.24047e-06	0.321946	0.00315393	A	-	6	25769872	SLC17A4	1
6:25769872:A:C	GTEx/v7	Testis	ENSG00000146047	C	6.10129e-10	-0.535589	3.43982e-11	A	+	6	25769872	HIST1H2BA	1
6:25770707:A:G	GTEx/v7	Testis	ENSG00000146039	A	6.46278e-06	0.320885	0.00315393	G	-	6	25770707	SLC17A4	1
6:25770707:A:G	GTEx/v7	Testis	ENSG00000146047	A	1.81054e-10	-0.549289	3.43982e-11	G	+	6	25770707	HIST1H2BA	1
6:25770866:A:G	GTEx/v7	Testis	ENSG00000124564	A	1.17304e-08	-0.532679	4.15729e-12	A	-	6	25770866	SLC17A3	1
6:25770866:A:G	GTEx/v7	Testis	ENSG00000146047	A	3.58373e-08	0.440708	3.43982e-11	A	+	6	25770866	HIST1H2BA	1
6:25771900:C:T	GTEx/v7	Testis	ENSG00000146039	C	2.93301e-06	0.335928	0.00315393	T	-	6	25771900	SLC17A4	1
6:25771900:C:T	GTEx/v7	Testis	ENSG00000146047	C	5.30564e-10	-0.542795	3.43982e-11	T	+	6	25771900	HIST1H2BA	1
6:25776290:C:T	GTEx/v7	Testis	ENSG00000146039	C	6.46278e-06	0.320885	0.00315393	T	-	6	25776290	SLC17A4	1
6:25776290:C:T	GTEx/v7	Testis	ENSG00000146047	C	1.81054e-10	-0.549289	3.43982e-11	T	+	6	25776290	HIST1H2BA	1
6:25776949:A:G	GTEx/v7	Testis	ENSG00000124564	A	1.17304e-08	-0.532679	4.15729e-12	A	-	6	25776949	SLC17A3	1
6:25776949:A:G	GTEx/v7	Testis	ENSG00000146047	A	3.58373e-08	0.440708	3.43982e-11	A	+	6	25776949	HIST1H2BA	1
6:25777481:A:G	GTEx/v7	Testis	ENSG00000146039	A	7.77923e-06	0.31904	0.00315393	G	-	6	25777481	SLC17A4	1
6:25777481:A:G	GTEx/v7	Testis	ENSG00000146047	A	1.99278e-10	-0.549561	3.43982e-11	G	+	6	25777481	HIST1H2BA	1
6:25778055:C:T	GTEx/v7	Testis	ENSG00000146047	T	4.04191e-07	0.416598	3.43982e-11	T	+	6	25778055	HIST1H2BA	1
6:25778924:C:T	GTEx/v7	Testis	ENSG00000146039	C	6.46278e-06	0.320885	0.00315393	T	-	6	25778924	SLC17A4	1
6:25778924:C:T	GTEx/v7	Testis	ENSG00000146047	C	1.81054e-10	-0.549289	3.43982e-11	T	+	6	25778924	HIST1H2BA	1
6:25780332:C:T	GTEx/v7	Testis	ENSG00000146039	T	5.0021e-06	0.325236	0.00315393	C	-	6	25780332	SLC17A4	1
6:25780332:C:T	GTEx/v7	Testis	ENSG00000146047	T	5.16452e-09	-0.508595	3.43982e-11	C	+	6	25780332	HIST1H2BA	1
6:25781139:A:G	GTEx/v7	Testis	ENSG00000146039	A	1.19826e-05	0.310222	0.00315393	G	-	6	25781139	SLC17A4	1
6:25781139:A:G	GTEx/v7	Testis	ENSG00000146047	A	8.4901e-09	-0.498131	3.43982e-11	G	+	6	25781139	HIST1H2BA	1
6:25781853:G:T	GTEx/v7	Testis	ENSG00000146047	G	4.04191e-07	0.416598	3.43982e-11	G	+	6	25781853	HIST1H2BA	1
6:25781938:A:G	GTEx/v7	Testis	ENSG00000146039	G	1.44706e-05	0.308335	0.00315393	NA	NA	6	25781938	SLC17A4	1
6:25781938:A:G	GTEx/v7	Testis	ENSG00000146047	G	4.37437e-09	-0.508357	3.43982e-11	NA	NA	6	25781938	HIST1H2BA	1
6:25781950:A:G	GTEx/v7	Testis	ENSG00000146039	G	2.83292e-06	0.336954	0.00315393	A	-	6	25781950	SLC17A4	1
6:25781950:A:G	GTEx/v7	Testis	ENSG00000146047	G	1.65591e-09	-0.529303	3.43982e-11	A	+	6	25781950	HIST1H2BA	1
6:25783022:C:T	GTEx/v7	Testis	ENSG00000146047	C	8.425e-08	0.420886	3.43982e-11	C	+	6	25783022	HIST1H2BA	1
6:25783315:C:T	GTEx/v7	Testis	ENSG00000146047	C	8.0495e-08	0.421713	3.43982e-11	C	+	6	25783315	HIST1H2BA	1
6:25783909:C:T	GTEx/v7	Testis	ENSG00000124564	T	1.57704e-08	-0.527078	4.15729e-12	T	-	6	25783909	SLC17A3	1
6:25783909:C:T	GTEx/v7	Testis	ENSG00000146047	T	4.10137e-08	0.437903	3.43982e-11	T	+	6	25783909	HIST1H2BA	1
6:25784481:A:C	GTEx/v7	Testis	ENSG00000146039	A	4.01797e-05	0.286619	0.00315393	C	-	6	25784481	SLC17A4	1
6:25784481:A:C	GTEx/v7	Testis	ENSG00000146047	A	4.7373e-08	-0.465912	3.43982e-11	C	+	6	25784481	HIST1H2BA	1
6:25784800:A:C	GTEx/v7	Testis	ENSG00000124564	C	1.17304e-08	-0.532679	4.15729e-12	C	-	6	25784800	SLC17A3	1
6:25784800:A:C	GTEx/v7	Testis	ENSG00000146047	C	3.58373e-08	0.440708	3.43982e-11	C	+	6	25784800	HIST1H2BA	1
6:25785304:C:T	GTEx/v7	Testis	ENSG00000146039	C	3.23174e-05	0.29058	0.00315393	T	-	6	25785304	SLC17A4	1
6:25785304:C:T	GTEx/v7	Testis	ENSG00000146047	C	3.03102e-08	-0.473117	3.43982e-11	T	+	6	25785304	HIST1H2BA	1
6:25785925:C:T	GTEx/v7	Testis	ENSG00000124564	T	2.72739e-08	-0.490079	4.15729e-12	T	-	6	25785925	SLC17A3	1
6:25785925:C:T	GTEx/v7	Testis	ENSG00000146047	T	5.84824e-08	0.409156	3.43982e-11	T	+	6	25785925	HIST1H2BA	1
6:25785935:A:G	GTEx/v7	Testis	ENSG00000124564	A	1.08337e-08	-0.533594	4.15729e-12	A	-	6	25785935	SLC17A3	1
6:25785935:A:G	GTEx/v7	Testis	ENSG00000146047	A	3.69335e-08	0.440118	3.43982e-11	A	+	6	25785935	HIST1H2BA	1
6:25785991:C:T	GTEx/v7	Testis	ENSG00000124564	T	1.40339e-08	-0.530217	4.15729e-12	T	-	6	25785991	SLC17A3	1
6:25785991:C:T	GTEx/v7	Testis	ENSG00000146047	T	3.27512e-08	0.442007	3.43982e-11	T	+	6	25785991	HIST1H2BA	1
6:25786993:C:T	GTEx/v7	Testis	ENSG00000124564	T	2.82729e-08	-0.489621	4.15729e-12	T	-	6	25786993	SLC17A3	1
6:25786993:C:T	GTEx/v7	Testis	ENSG00000146047	T	5.79241e-08	0.409318	3.43982e-11	T	+	6	25786993	HIST1H2BA	1
6:25787817:A:G	GTEx/v7	Testis	ENSG00000124564	A	3.8428e-05	-0.392263	4.15729e-12	A	-	6	25787817	SLC17A3	1
6:25787817:A:G	GTEx/v7	Testis	ENSG00000146047	A	4.72523e-07	0.405382	3.43982e-11	A	+	6	25787817	HIST1H2BA	1
6:25789061:A:G	GTEx/v7	Testis	ENSG00000146047	G	6.48746e-07	0.408933	3.43982e-11	G	+	6	25789061	HIST1H2BA	1
6:25789132:A:G	GTEx/v7	Testis	ENSG00000146039	G	3.39133e-05	0.282335	0.00315393	A	-	6	25789132	SLC17A4	1
6:25789132:A:G	GTEx/v7	Testis	ENSG00000146047	G	2.30358e-08	-0.464522	3.43982e-11	A	+	6	25789132	HIST1H2BA	1
6:25789189:C:G	GTEx/v7	Testis	ENSG00000146047	C	7.51232e-08	0.446109	3.43982e-11	C	+	6	25789189	HIST1H2BA	1
6:25791745:A:T	GTEx/v7	Testis	ENSG00000146047	T	2.62532e-07	-0.42949	3.43982e-11	A	+	6	25791745	HIST1H2BA	1
6:25792250:A:G	GTEx/v7	Testis	ENSG00000146047	G	2.62532e-07	-0.42949	3.43982e-11	A	+	6	25792250	HIST1H2BA	1
6:25792711:T:TTG	GTEx/v7	Testis	ENSG00000146047	T	8.94816e-08	-0.443898	3.43982e-11	NA	NA	6	25792711	HIST1H2BA	1
6:25792978:C:T	GTEx/v7	Testis	ENSG00000146047	C	2.62532e-07	-0.42949	3.43982e-11	T	+	6	25792978	HIST1H2BA	1
6:25793673:A:G	GTEx/v7	Testis	ENSG00000146039	A	1.29168e-05	0.294066	0.00315393	G	-	6	25793673	SLC17A4	1
6:25793673:A:G	GTEx/v7	Testis	ENSG00000146047	A	5.68548e-08	-0.448862	3.43982e-11	G	+	6	25793673	HIST1H2BA	1
6:25794431:A:G	GTEx/v7	Testis	ENSG00000124564	G	7.94227e-08	0.487451	4.15729e-12	A	-	6	25794431	SLC17A3	1
6:25794431:A:G	GTEx/v7	Testis	ENSG00000146047	G	5.79761e-07	-0.389477	3.43982e-11	A	+	6	25794431	HIST1H2BA	1
6:25795577:A:T	GTEx/v7	Testis	ENSG00000146047	T	2.62532e-07	-0.42949	3.43982e-11	A	+	6	25795577	HIST1H2BA	1
6:25795971:A:ACACACC	GTEx/v7	Testis	ENSG00000124564	A	7.19216e-08	0.488944	4.15729e-12	NA	NA	6	25795971	SLC17A3	1
6:25795971:A:ACACACC	GTEx/v7	Testis	ENSG00000146047	A	6.0851e-07	-0.388791	3.43982e-11	NA	NA	6	25795971	HIST1H2BA	1
6:25797971:A:G	GTEx/v7	Testis	ENSG00000146039	A	4.80036e-05	0.2768	0.00315393	G	-	6	25797971	SLC17A4	1
6:25797971:A:G	GTEx/v7	Testis	ENSG00000146047	A	2.54077e-07	-0.430661	3.43982e-11	G	+	6	25797971	HIST1H2BA	1
6:25798932:A:G	GTEx/v7	Testis	ENSG00000124564	A	7.94227e-08	0.487451	4.15729e-12	G	-	6	25798932	SLC17A3	1
6:25798932:A:G	GTEx/v7	Testis	ENSG00000146047	A	5.79761e-07	-0.389477	3.43982e-11	G	+	6	25798932	HIST1H2BA	1
6:25799676:A:G	GTEx/v7	Testis	ENSG00000124564	A	2.03427e-07	0.475841	4.15729e-12	G	-	6	25799676	SLC17A3	1
6:25799676:A:G	GTEx/v7	Testis	ENSG00000146047	A	4.71579e-07	-0.394783	3.43982e-11	G	+	6	25799676	HIST1H2BA	1
6:25800922:C:T	GTEx/v7	Testis	ENSG00000146047	C	9.54333e-08	-0.442621	3.43982e-11	T	+	6	25800922	HIST1H2BA	1
6:25801319:A:G	GTEx/v7	Testis	ENSG00000124564	A	6.98306e-08	0.489319	4.15729e-12	G	-	6	25801319	SLC17A3	1
6:25801319:A:G	GTEx/v7	Testis	ENSG00000146047	A	5.95727e-07	-0.389034	3.43982e-11	G	+	6	25801319	HIST1H2BA	1
6:25802083:C:T	GTEx/v7	Testis	ENSG00000124564	T	7.94227e-08	0.487451	4.15729e-12	C	-	6	25802083	SLC17A3	1
6:25802083:C:T	GTEx/v7	Testis	ENSG00000146047	T	5.79761e-07	-0.389477	3.43982e-11	C	+	6	25802083	HIST1H2BA	1
6:25802159:T:TGAA	GTEx/v7	Testis	ENSG00000146047	T	8.94816e-08	-0.443898	3.43982e-11	NA	NA	6	25802159	HIST1H2BA	1
6:25803904:A:G	GTEx/v7	Testis	ENSG00000146047	A	8.94816e-08	-0.443898	3.43982e-11	G	+	6	25803904	HIST1H2BA	1
6:25807603:A:G	GTEx/v7	Testis	ENSG00000124564	G	8.35048e-08	0.486611	4.15729e-12	A	-	6	25807603	SLC17A3	1
6:25807603:A:G	GTEx/v7	Testis	ENSG00000146047	G	5.75874e-07	-0.389508	3.43982e-11	A	+	6	25807603	HIST1H2BA	1
6:25809069:A:G	GTEx/v7	Testis	ENSG00000124564	G	1.20497e-07	0.486636	4.15729e-12	A	-	6	25809069	SLC17A3	1
6:25809069:A:G	GTEx/v7	Testis	ENSG00000146047	G	7.57341e-07	-0.390153	3.43982e-11	A	+	6	25809069	HIST1H2BA	1
6:25809087:C:T	GTEx/v7	Testis	ENSG00000124564	T	1.20497e-07	0.486636	4.15729e-12	C	-	6	25809087	SLC17A3	1
6:25809087:C:T	GTEx/v7	Testis	ENSG00000146047	T	7.57341e-07	-0.390153	3.43982e-11	C	+	6	25809087	HIST1H2BA	1
6:25809716:A:C	GTEx/v7	Testis	ENSG00000124564	A	8.61615e-08	-0.488846	4.15729e-12	A	-	6	25809716	SLC17A3	1
6:25809716:A:C	GTEx/v7	Testis	ENSG00000146047	A	6.19187e-07	0.390654	3.43982e-11	A	+	6	25809716	HIST1H2BA	1
6:25809909:A:G	GTEx/v7	Testis	ENSG00000146039	A	3.11624e-05	0.289605	0.00315393	G	-	6	25809909	SLC17A4	1
6:25809909:A:G	GTEx/v7	Testis	ENSG00000146047	A	4.92523e-07	-0.430274	3.43982e-11	G	+	6	25809909	HIST1H2BA	1
6:25813150:A:G	GTEx/v7	Testis	ENSG00000124564	A	7.94227e-08	0.487451	4.15729e-12	G	-	6	25813150	SLC17A3	1
6:25813150:A:G	GTEx/v7	Testis	ENSG00000146047	A	5.79761e-07	-0.389477	3.43982e-11	G	+	6	25813150	HIST1H2BA	1
6:25815074:C:G	GTEx/v7	Testis	ENSG00000146039	G	1.94321e-05	0.307523	0.00315393	C	-	6	25815074	SLC17A4	1
6:25815074:C:G	GTEx/v7	Testis	ENSG00000146047	G	6.79486e-10	-0.538276	3.43982e-11	C	+	6	25815074	HIST1H2BA	1
6:25815080:G:T	GTEx/v7	Testis	ENSG00000124564	G	1.50883e-07	0.479241	4.15729e-12	T	-	6	25815080	SLC17A3	1
6:25815080:G:T	GTEx/v7	Testis	ENSG00000146047	G	6.86169e-07	-0.388429	3.43982e-11	T	+	6	25815080	HIST1H2BA	1
6:25817216:C:T	GTEx/v7	Testis	ENSG00000124564	C	7.94227e-08	0.487451	4.15729e-12	T	-	6	25817216	SLC17A3	1
6:25817216:C:T	GTEx/v7	Testis	ENSG00000146047	C	5.79761e-07	-0.389477	3.43982e-11	T	+	6	25817216	HIST1H2BA	1
6:25817789:A:G	GTEx/v7	Testis	ENSG00000124564	G	1.23594e-07	0.481518	4.15729e-12	A	-	6	25817789	SLC17A3	1
6:25817789:A:G	GTEx/v7	Testis	ENSG00000146047	G	1.21204e-06	-0.379595	3.43982e-11	A	+	6	25817789	HIST1H2BA	1
6:25818588:A:G	GTEx/v7	Testis	ENSG00000124564	G	8.3237e-08	0.486757	4.15729e-12	A	-	6	25818588	SLC17A3	1
6:25818588:A:G	GTEx/v7	Testis	ENSG00000146047	G	5.99135e-07	-0.389029	3.43982e-11	A	+	6	25818588	HIST1H2BA	1
6:25818646:C:G	GTEx/v7	Testis	ENSG00000124564	C	7.94227e-08	0.487451	4.15729e-12	G	-	6	25818646	SLC17A3	1
6:25818646:C:G	GTEx/v7	Testis	ENSG00000146047	C	5.79761e-07	-0.389477	3.43982e-11	G	+	6	25818646	HIST1H2BA	1
6:25818766:A:G	GTEx/v7	Testis	ENSG00000124564	G	7.94227e-08	0.487451	4.15729e-12	A	-	6	25818766	SLC17A3	1
6:25818766:A:G	GTEx/v7	Testis	ENSG00000146047	G	5.79761e-07	-0.389477	3.43982e-11	A	+	6	25818766	HIST1H2BA	1
6:25820439:A:C	GTEx/v7	Testis	ENSG00000146047	A	4.10631e-08	-0.549086	3.43982e-11	C	+	6	25820439	HIST1H2BA	1
6:25821616:G:T	GTEx/v7	Testis	ENSG00000124564	G	2.13108e-08	0.505812	4.15729e-12	T	-	6	25821616	SLC17A3	1
6:25821616:G:T	GTEx/v7	Testis	ENSG00000146047	G	8.72836e-07	-0.382862	3.43982e-11	T	+	6	25821616	HIST1H2BA	1
6:25821807:A:T	GTEx/v7	Testis	ENSG00000124564	A	2.44504e-08	0.501427	4.15729e-12	T	-	6	25821807	SLC17A3	1
6:25821807:A:T	GTEx/v7	Testis	ENSG00000146047	A	7.89425e-07	-0.38246	3.43982e-11	T	+	6	25821807	HIST1H2BA	1
6:25822363:C:T	GTEx/v7	Testis	ENSG00000146039	T	6.4811e-06	0.307842	0.00315393	C	-	6	25822363	SLC17A4	1
6:25822363:C:T	GTEx/v7	Testis	ENSG00000146047	T	3.34114e-06	-0.393824	3.43982e-11	C	+	6	25822363	HIST1H2BA	1
6:25822620:C:T	GTEx/v7	Testis	ENSG00000124564	T	2.56227e-08	0.500663	4.15729e-12	C	-	6	25822620	SLC17A3	1
6:25822620:C:T	GTEx/v7	Testis	ENSG00000146047	T	7.85719e-07	-0.382457	3.43982e-11	C	+	6	25822620	HIST1H2BA	1
6:25823444:A:T	GTEx/v7	Testis	ENSG00000124564	T	1.06022e-07	0.484387	4.15729e-12	A	-	6	25823444	SLC17A3	1
6:25823444:A:T	GTEx/v7	Testis	ENSG00000146047	T	4.44863e-06	-0.360466	3.43982e-11	A	+	6	25823444	HIST1H2BA	1
6:25823774:A:G	GTEx/v7	Testis	ENSG00000146047	A	8.18954e-07	-0.513658	3.43982e-11	G	+	6	25823774	HIST1H2BA	1
6:25825390:A:T	GTEx/v7	Testis	ENSG00000146039	A	6.87647e-06	0.313152	0.00315393	T	-	6	25825390	SLC17A4	1
6:25825390:A:T	GTEx/v7	Testis	ENSG00000146047	A	3.34877e-05	-0.360523	3.43982e-11	T	+	6	25825390	HIST1H2BA	1
6:25826347:A:T	GTEx/v7	Testis	ENSG00000124564	T	9.76105e-08	0.485845	4.15729e-12	A	-	6	25826347	SLC17A3	1
6:25826347:A:T	GTEx/v7	Testis	ENSG00000146047	T	3.90346e-06	-0.362627	3.43982e-11	A	+	6	25826347	HIST1H2BA	1
6:25826514:C:T	GTEx/v7	Testis	ENSG00000124564	T	9.09104e-08	0.48665	4.15729e-12	C	-	6	25826514	SLC17A3	1
6:25826514:C:T	GTEx/v7	Testis	ENSG00000146047	T	3.95884e-06	-0.362199	3.43982e-11	C	+	6	25826514	HIST1H2BA	1
6:25827516:A:G	GTEx/v7	Testis	ENSG00000124564	G	4.55908e-08	0.496453	4.15729e-12	A	-	6	25827516	SLC17A3	1
6:25827516:A:G	GTEx/v7	Testis	ENSG00000146047	G	3.64503e-06	-0.363033	3.43982e-11	A	+	6	25827516	HIST1H2BA	1
6:25828242:C:G	GTEx/v7	Testis	ENSG00000124564	C	8.28512e-08	0.485406	4.15729e-12	G	-	6	25828242	SLC17A3	1
6:25828242:C:G	GTEx/v7	Testis	ENSG00000146047	C	3.46429e-06	-0.362263	3.43982e-11	G	+	6	25828242	HIST1H2BA	1
6:25828416:A:G	GTEx/v7	Testis	ENSG00000146039	G	4.5621e-05	0.33395	0.00315393	A	-	6	25828416	SLC17A4	1
6:25828416:A:G	GTEx/v7	Testis	ENSG00000146047	G	4.8723e-07	-0.506558	3.43982e-11	A	+	6	25828416	HIST1H2BA	1
6:25828828:A:G	GTEx/v7	Testis	ENSG00000146039	A	2.02244e-06	0.328314	0.00315393	G	-	6	25828828	SLC17A4	1
6:25828828:A:G	GTEx/v7	Testis	ENSG00000146047	A	1.5916e-06	-0.412063	3.43982e-11	G	+	6	25828828	HIST1H2BA	1
6:25828986:C:T	GTEx/v7	Testis	ENSG00000146047	C	3.87296e-07	-0.508487	3.43982e-11	T	+	6	25828986	HIST1H2BA	1
6:25829054:A:G	GTEx/v7	Testis	ENSG00000146039	G	1.1703e-05	0.297355	0.00315393	A	-	6	25829054	SLC17A4	1
6:25829054:A:G	GTEx/v7	Testis	ENSG00000146047	G	1.12502e-06	-0.408211	3.43982e-11	A	+	6	25829054	HIST1H2BA	1
6:25829659:A:T	GTEx/v7	Testis	ENSG00000124564	A	8.28512e-08	0.485406	4.15729e-12	T	-	6	25829659	SLC17A3	1
6:25829659:A:T	GTEx/v7	Testis	ENSG00000146047	A	3.46429e-06	-0.362263	3.43982e-11	T	+	6	25829659	HIST1H2BA	1
6:25830298:A:G	GTEx/v7	Testis	ENSG00000124564	G	8.28512e-08	0.485406	4.15729e-12	A	-	6	25830298	SLC17A3	1
6:25830298:A:G	GTEx/v7	Testis	ENSG00000146047	G	3.46429e-06	-0.362263	3.43982e-11	A	+	6	25830298	HIST1H2BA	1
6:25831212:A:G	GTEx/v7	Testis	ENSG00000146039	A	1.75774e-06	0.324067	0.00315393	G	-	6	25831212	SLC17A4	1
6:25831212:A:G	GTEx/v7	Testis	ENSG00000146047	A	8.12378e-06	-0.377568	3.43982e-11	G	+	6	25831212	HIST1H2BA	1
6:25831603:A:G	GTEx/v7	Testis	ENSG00000124564	G	2.44504e-08	0.501427	4.15729e-12	A	-	6	25831603	SLC17A3	1
6:25831603:A:G	GTEx/v7	Testis	ENSG00000146047	G	7.89425e-07	-0.38246	3.43982e-11	A	+	6	25831603	HIST1H2BA	1
6:25833333:G:GT	GTEx/v7	Testis	ENSG00000146039	GT	4.55753e-05	0.288829	0.00315393	NA	NA	6	25833333	SLC17A4	1
6:25833333:G:GT	GTEx/v7	Testis	ENSG00000146047	GT	6.66894e-06	-0.394764	3.43982e-11	NA	NA	6	25833333	HIST1H2BA	1
6:25834428:A:T	GTEx/v7	Testis	ENSG00000124564	A	2.44504e-08	0.501427	4.15729e-12	T	-	6	25834428	SLC17A3	1
6:25834428:A:T	GTEx/v7	Testis	ENSG00000146047	A	7.89425e-07	-0.38246	3.43982e-11	T	+	6	25834428	HIST1H2BA	1
6:25834548:A:G	GTEx/v7	Testis	ENSG00000124564	G	2.44504e-08	0.501427	4.15729e-12	A	-	6	25834548	SLC17A3	1
6:25834548:A:G	GTEx/v7	Testis	ENSG00000146047	G	7.89425e-07	-0.38246	3.43982e-11	A	+	6	25834548	HIST1H2BA	1
6:25834658:C:T	GTEx/v7	Testis	ENSG00000124564	C	2.44504e-08	0.501427	4.15729e-12	T	-	6	25834658	SLC17A3	1
6:25834658:C:T	GTEx/v7	Testis	ENSG00000146047	C	7.89425e-07	-0.38246	3.43982e-11	T	+	6	25834658	HIST1H2BA	1
6:25834895:A:G	GTEx/v7	Testis	ENSG00000124564	G	2.20467e-08	0.503102	4.15729e-12	A	-	6	25834895	SLC17A3	1
6:25834895:A:G	GTEx/v7	Testis	ENSG00000146047	G	7.25203e-07	-0.383802	3.43982e-11	A	+	6	25834895	HIST1H2BA	1
6:25835439:C:CA	GTEx/v7	Testis	ENSG00000124564	C	2.00123e-05	0.432335	4.15729e-12	NA	NA	6	25835439	SLC17A3	1
6:25835439:C:CA	GTEx/v7	Testis	ENSG00000146039	C	3.07686e-05	0.290524	0.00315393	NA	NA	6	25835439	SLC17A4	1
6:25835439:C:CA	GTEx/v7	Testis	ENSG00000146047	C	2.36861e-06	-0.406359	3.43982e-11	NA	NA	6	25835439	HIST1H2BA	1
6:25835895:A:G	GTEx/v7	Testis	ENSG00000124564	G	2.44504e-08	0.501427	4.15729e-12	A	-	6	25835895	SLC17A3	1
6:25835895:A:G	GTEx/v7	Testis	ENSG00000146047	G	7.89425e-07	-0.38246	3.43982e-11	A	+	6	25835895	HIST1H2BA	1
6:25836380:A:G	GTEx/v7	Testis	ENSG00000124564	G	5.33856e-08	0.493144	4.15729e-12	A	-	6	25836380	SLC17A3	1
6:25836380:A:G	GTEx/v7	Testis	ENSG00000146047	G	6.38609e-07	-0.387896	3.43982e-11	A	+	6	25836380	HIST1H2BA	1
6:25837829:A:G	GTEx/v7	Testis	ENSG00000124564	G	2.44504e-08	0.501427	4.15729e-12	A	-	6	25837829	SLC17A3	1
6:25837829:A:G	GTEx/v7	Testis	ENSG00000146047	G	7.89425e-07	-0.38246	3.43982e-11	A	+	6	25837829	HIST1H2BA	1
6:25838054:A:G	GTEx/v7	Testis	ENSG00000146039	G	1.75789e-06	0.336267	0.00315393	A	-	6	25838054	SLC17A4	1
6:25838054:A:G	GTEx/v7	Testis	ENSG00000146047	G	2.86927e-07	-0.446841	3.43982e-11	A	+	6	25838054	HIST1H2BA	1
6:25840485:A:C	GTEx/v7	Testis	ENSG00000124564	A	1.54611e-07	0.459609	4.15729e-12	C	-	6	25840485	SLC17A3	1
6:25840485:A:C	GTEx/v7	Testis	ENSG00000146047	A	1.37643e-06	-0.363173	3.43982e-11	C	+	6	25840485	HIST1H2BA	1
6:25840946:A:G	GTEx/v7	Testis	ENSG00000124564	G	1.73217e-06	0.426316	4.15729e-12	A	-	6	25840946	SLC17A3	1
6:25840946:A:G	GTEx/v7	Testis	ENSG00000146047	G	4.25992e-07	-0.383609	3.43982e-11	A	+	6	25840946	HIST1H2BA	1
6:25842032:C:T	GTEx/v7	Testis	ENSG00000124564	T	2.62755e-07	0.467691	4.15729e-12	C	-	6	25842032	SLC17A3	1
6:25842032:C:T	GTEx/v7	Testis	ENSG00000146047	T	7.76105e-06	-0.349862	3.43982e-11	C	+	6	25842032	HIST1H2BA	1
6:25842203:C:T	GTEx/v7	Testis	ENSG00000146039	T	9.78196e-07	0.347543	0.00315393	C	-	6	25842203	SLC17A4	1
6:25842203:C:T	GTEx/v7	Testis	ENSG00000146047	T	4.20642e-08	-0.479974	3.43982e-11	C	+	6	25842203	HIST1H2BA	1
6:25842605:G:T	GTEx/v7	Testis	ENSG00000124564	G	1.73217e-06	0.426316	4.15729e-12	T	-	6	25842605	SLC17A3	1
6:25842605:G:T	GTEx/v7	Testis	ENSG00000146047	G	4.25992e-07	-0.383609	3.43982e-11	T	+	6	25842605	HIST1H2BA	1
6:25845432:G:GA	GTEx/v7	Testis	ENSG00000124564	G	1.9068e-06	0.449268	4.15729e-12	NA	NA	6	25845432	SLC17A3	1
6:25845432:G:GA	GTEx/v7	Testis	ENSG00000146047	G	5.83471e-07	-0.401279	3.43982e-11	NA	NA	6	25845432	HIST1H2BA	1
6:25847730:C:T	GTEx/v7	Testis	ENSG00000124564	T	5.25799e-08	0.486348	4.15729e-12	C	-	6	25847730	SLC17A3	1
6:25847730:C:T	GTEx/v7	Testis	ENSG00000146047	T	4.23021e-07	-0.38805	3.43982e-11	C	+	6	25847730	HIST1H2BA	1
6:25848019:A:G	GTEx/v7	Testis	ENSG00000124564	G	2.31977e-07	0.470764	4.15729e-12	A	-	6	25848019	SLC17A3	1
6:25848019:A:G	GTEx/v7	Testis	ENSG00000146047	G	2.5409e-06	-0.367935	3.43982e-11	A	+	6	25848019	HIST1H2BA	1
6:25849620:A:G	GTEx/v7	Testis	ENSG00000124564	G	6.16658e-08	0.486847	4.15729e-12	A	-	6	25849620	SLC17A3	1
6:25849620:A:G	GTEx/v7	Testis	ENSG00000146047	G	5.34233e-07	-0.38711	3.43982e-11	A	+	6	25849620	HIST1H2BA	1
6:25851533:A:G	GTEx/v7	Testis	ENSG00000124564	G	8.03347e-07	0.472794	4.15729e-12	A	-	6	25851533	SLC17A3	1
6:25851533:A:G	GTEx/v7	Testis	ENSG00000146047	G	1.80403e-05	-0.353589	3.43982e-11	A	+	6	25851533	HIST1H2BA	1
6:25853712:C:T	GTEx/v7	Testis	ENSG00000124564	C	3.38588e-08	0.497214	4.15729e-12	T	-	6	25853712	SLC17A3	1
6:25853712:C:T	GTEx/v7	Testis	ENSG00000146047	C	6.13791e-07	-0.386387	3.43982e-11	T	+	6	25853712	HIST1H2BA	1
6:25855624:C:T	GTEx/v7	Testis	ENSG00000146047	C	3.65846e-07	-0.501413	3.43982e-11	T	+	6	25855624	HIST1H2BA	1
6:25859621:A:T	GTEx/v7	Testis	ENSG00000146039	A	4.69971e-06	0.310805	0.00315393	T	-	6	25859621	SLC17A4	1
6:25859621:A:T	GTEx/v7	Testis	ENSG00000146047	A	5.97131e-07	-0.419201	3.43982e-11	T	+	6	25859621	HIST1H2BA	1
6:25864456:A:G	GTEx/v7	Testis	ENSG00000124564	G	2.47765e-07	0.465428	4.15729e-12	A	-	6	25864456	SLC17A3	1
6:25864456:A:G	GTEx/v7	Testis	ENSG00000146047	G	2.12732e-06	-0.367207	3.43982e-11	A	+	6	25864456	HIST1H2BA	1
6:25865266:C:T	GTEx/v7	Testis	ENSG00000124564	C	2.47765e-07	0.465428	4.15729e-12	T	-	6	25865266	SLC17A3	1
6:25865266:C:T	GTEx/v7	Testis	ENSG00000146047	C	2.12732e-06	-0.367207	3.43982e-11	T	+	6	25865266	HIST1H2BA	1
6:25866247:A:G	GTEx/v7	Testis	ENSG00000146047	G	2.88166e-07	-0.509105	3.43982e-11	A	+	6	25866247	HIST1H2BA	1
6:25867566:A:G	GTEx/v7	Testis	ENSG00000146047	A	1.08673e-05	-0.362957	3.43982e-11	G	+	6	25867566	HIST1H2BA	1
6:25868226:C:T	GTEx/v7	Testis	ENSG00000124564	C	2.69139e-07	0.464126	4.15729e-12	T	-	6	25868226	SLC17A3	1
6:25868226:C:T	GTEx/v7	Testis	ENSG00000146047	C	2.30044e-06	-0.36605	3.43982e-11	T	+	6	25868226	HIST1H2BA	1
6:25870542:A:T	GTEx/v7	Testis	ENSG00000124564	A	1.36505e-07	0.474348	4.15729e-12	T	-	6	25870542	SLC17A3	1
6:25870542:A:T	GTEx/v7	Testis	ENSG00000146047	A	2.01809e-06	-0.367723	3.43982e-11	T	+	6	25870542	HIST1H2BA	1
6:25873184:A:G	GTEx/v7	Testis	ENSG00000146039	G	3.46095e-06	0.326387	0.00315393	A	-	6	25873184	SLC17A4	1
6:25873184:A:G	GTEx/v7	Testis	ENSG00000146047	G	7.56411e-08	-0.465609	3.43982e-11	A	+	6	25873184	HIST1H2BA	1
6:25878361:C:T	GTEx/v7	Testis	ENSG00000124564	C	1.70899e-06	0.435706	4.15729e-12	T	-	6	25878361	SLC17A3	1
6:25878361:C:T	GTEx/v7	Testis	ENSG00000146047	C	4.81716e-06	-0.356483	3.43982e-11	T	+	6	25878361	HIST1H2BA	1
11:93874380:A:G	GTEx/v7	Testis	ENSG00000181333	G	4.97907e-10	0.484084	3.74497e-13	A	-	11	93874380	HEPHL1	1
11:93874866:A:G	GTEx/v7	Testis	ENSG00000181333	G	1.08869e-09	0.47832	3.74497e-13	A	-	11	93874866	HEPHL1	1
11:93875351:C:T	GTEx/v7	Testis	ENSG00000181333	C	2.4955e-09	0.46279	3.74497e-13	T	-	11	93875351	HEPHL1	1
11:93875371:C:T	GTEx/v7	Testis	ENSG00000181333	C	6.94565e-10	0.481845	3.74497e-13	T	-	11	93875371	HEPHL1	1
11:93877070:A:G	GTEx/v7	Testis	ENSG00000181333	A	1.4958e-09	0.475646	3.74497e-13	G	-	11	93877070	HEPHL1	1
11:93880904:A:C	GTEx/v7	Testis	ENSG00000181333	C	2.36041e-09	0.467635	3.74497e-13	A	-	11	93880904	HEPHL1	1
11:93881337:A:G	GTEx/v7	Testis	ENSG00000181333	G	2.36041e-09	0.467635	3.74497e-13	A	-	11	93881337	HEPHL1	1
11:93886064:A:G	GTEx/v7	Testis	ENSG00000181333	G	2.36041e-09	0.467635	3.74497e-13	A	-	11	93886064	HEPHL1	1
11:93886838:C:G	GTEx/v7	Testis	ENSG00000181333	C	5.76794e-08	0.425919	3.74497e-13	G	-	11	93886838	HEPHL1	1
11:93888054:A:T	GTEx/v7	Testis	ENSG00000181333	T	3.12972e-08	0.431188	3.74497e-13	A	-	11	93888054	HEPHL1	1
11:93889233:C:CTAATG	GTEx/v7	Testis	ENSG00000181333	CTAATG	5.96921e-11	0.506168	3.74497e-13	NA	NA	11	93889233	HEPHL1	1
11:93889414:C:G	GTEx/v7	Testis	ENSG00000181333	G	3.12972e-08	0.431188	3.74497e-13	C	-	11	93889414	HEPHL1	1
11:93890086:C:G	GTEx/v7	Testis	ENSG00000181333	G	2.66189e-08	0.432996	3.74497e-13	C	-	11	93890086	HEPHL1	1
11:93890102:C:G	GTEx/v7	Testis	ENSG00000181333	C	3.45758e-09	0.473002	3.74497e-13	G	-	11	93890102	HEPHL1	1
11:93890356:A:G	GTEx/v7	Testis	ENSG00000181333	G	2.36041e-09	0.467635	3.74497e-13	NA	NA	11	93890356	HEPHL1	1
11:93891395:A:G	GTEx/v7	Testis	ENSG00000181333	G	8.67526e-09	0.456726	3.74497e-13	NA	NA	11	93891395	HEPHL1	1
11:93891637:A:G	GTEx/v7	Testis	ENSG00000181333	A	6.77247e-09	0.455397	3.74497e-13	NA	NA	11	93891637	HEPHL1	1
11:93892859:A:G	GTEx/v7	Testis	ENSG00000181333	A	5.96921e-11	0.506168	3.74497e-13	G	-	11	93892859	HEPHL1	1
11:93894442:C:T	GTEx/v7	Testis	ENSG00000181333	C	3.12972e-08	0.431188	3.74497e-13	NA	NA	11	93894442	HEPHL1	1
11:93894552:C:T	GTEx/v7	Testis	ENSG00000181333	C	3.12972e-08	0.431188	3.74497e-13	T	-	11	93894552	HEPHL1	1
11:93894720:C:T	GTEx/v7	Testis	ENSG00000181333	T	3.12972e-08	0.431188	3.74497e-13	NA	NA	11	93894720	HEPHL1	1
11:93895199:A:G	GTEx/v7	Testis	ENSG00000181333	G	2.36041e-09	0.467635	3.74497e-13	NA	NA	11	93895199	HEPHL1	1
11:93896331:A:T	GTEx/v7	Testis	ENSG00000181333	A	2.36041e-09	0.467635	3.74497e-13	T	-	11	93896331	HEPHL1	1
11:93897860:A:C	GTEx/v7	Testis	ENSG00000181333	C	4.34243e-09	0.463353	3.74497e-13	A	-	11	93897860	HEPHL1	1
11:93898843:A:G	GTEx/v7	Testis	ENSG00000181333	G	2.36041e-09	0.467635	3.74497e-13	A	-	11	93898843	HEPHL1	1
11:93902274:A:G	GTEx/v7	Testis	ENSG00000181333	G	2.21037e-10	0.487491	3.74497e-13	A	-	11	93902274	HEPHL1	1
11:93903770:C:T	GTEx/v7	Testis	ENSG00000181333	C	2.63243e-09	0.462106	3.74497e-13	T	-	11	93903770	HEPHL1	1
11:93904899:C:T	GTEx/v7	Testis	ENSG00000181333	C	9.04329e-09	0.450352	3.74497e-13	T	-	11	93904899	HEPHL1	1
11:93905123:A:G	GTEx/v7	Testis	ENSG00000181333	A	9.21564e-09	0.450195	3.74497e-13	G	-	11	93905123	HEPHL1	1
11:93905426:A:G	GTEx/v7	Testis	ENSG00000181333	A	1.55295e-10	0.495191	3.74497e-13	G	-	11	93905426	HEPHL1	1
13:47437111:C:T	GTEx/v7	Testis	ENSG00000102468	T	5.11059e-08	0.568472	2.40711e-10	T	+	13	47437111	HTR2A	1
13:47441423:A:G	GTEx/v7	Testis	ENSG00000102468	G	2.57708e-07	0.539089	2.40711e-10	G	+	13	47441423	HTR2A	1
13:47442047:A:AT	GTEx/v7	Testis	ENSG00000102468	A	2.83083e-09	0.571883	2.40711e-10	NA	NA	13	47442047	HTR2A	1
13:47450216:A:C	GTEx/v7	Testis	ENSG00000102468	A	2.40526e-09	0.573948	2.40711e-10	A	+	13	47450216	HTR2A	1
13:47452038:A:C	GTEx/v7	Testis	ENSG00000102468	C	1.05663e-10	0.606186	2.40711e-10	C	+	13	47452038	HTR2A	1
13:47452133:A:G	GTEx/v7	Testis	ENSG00000102468	A	4.91852e-10	0.590895	2.40711e-10	A	+	13	47452133	HTR2A	1
13:47452549:A:G	GTEx/v7	Testis	ENSG00000102468	A	2.40526e-09	0.573948	2.40711e-10	A	+	13	47452549	HTR2A	1
13:47453013:C:T	GTEx/v7	Testis	ENSG00000102468	C	1.12834e-08	0.572463	2.40711e-10	C	+	13	47453013	HTR2A	1
13:47453635:A:G	GTEx/v7	Testis	ENSG00000102468	G	5.57615e-09	0.563699	2.40711e-10	G	+	13	47453635	HTR2A	1
13:47456548:A:G	GTEx/v7	Testis	ENSG00000102468	G	9.51601e-09	0.558743	2.40711e-10	G	+	13	47456548	HTR2A	1
13:47457399:A:AAGGTTAGGAAGGTCCTAACCTTC	GTEx/v7	Testis	ENSG00000102468	AAGGTTAGGAAGGTCCTAACCTTC	2.15805e-09	0.574374	2.40711e-10	NA	NA	13	47457399	HTR2A	1
13:47457693:C:T	GTEx/v7	Testis	ENSG00000102468	C	5.80919e-08	0.548717	2.40711e-10	C	+	13	47457693	HTR2A	1
13:47457919:C:T	GTEx/v7	Testis	ENSG00000102468	T	2.15805e-09	0.574374	2.40711e-10	T	+	13	47457919	HTR2A	1
13:47465037:G:T	GTEx/v7	Testis	ENSG00000102468	T	4.2577e-10	0.547878	2.40711e-10	T	+	13	47465037	HTR2A	1
6:25685889:A:G	GTEx/v7	Thyroid	ENSG00000112343	G	2.21877e-05	-0.199382	6.39927e-30	A	+	6	25685889	TRIM38	1
6:25686405:C:T	GTEx/v7	Thyroid	ENSG00000112343	T	1.73431e-05	-0.200323	6.39927e-30	C	+	6	25686405	TRIM38	1
6:25687579:C:T	GTEx/v7	Thyroid	ENSG00000112343	C	4.74636e-06	-0.214442	6.39927e-30	T	+	6	25687579	TRIM38	1
6:25687895:C:T	GTEx/v7	Thyroid	ENSG00000112343	C	1.64614e-06	-0.221208	6.39927e-30	T	+	6	25687895	TRIM38	1
6:25693884:G:GATT	GTEx/v7	Thyroid	ENSG00000112343	G	3.23426e-07	-0.239504	6.39927e-30	NA	NA	6	25693884	TRIM38	1
6:25694684:C:T	GTEx/v7	Thyroid	ENSG00000112343	C	4.01755e-12	-0.347264	6.39927e-30	T	+	6	25694684	TRIM38	1
6:25695441:G:T	GTEx/v7	Thyroid	ENSG00000112343	T	8.84803e-07	-0.227851	6.39927e-30	G	+	6	25695441	TRIM38	1
6:25698481:C:T	GTEx/v7	Thyroid	ENSG00000112343	T	7.54623e-07	-0.230384	6.39927e-30	C	+	6	25698481	TRIM38	1
6:25699999:A:G	GTEx/v7	Thyroid	ENSG00000112343	G	3.53817e-07	-0.236918	6.39927e-30	A	+	6	25699999	TRIM38	1
6:25701718:A:G	GTEx/v7	Thyroid	ENSG00000112343	A	1.35185e-06	-0.224523	6.39927e-30	G	+	6	25701718	TRIM38	1
6:25703529:A:C	GTEx/v7	Thyroid	ENSG00000112343	C	4.28017e-12	-0.345757	6.39927e-30	A	+	6	25703529	TRIM38	1
6:25703611:A:G	GTEx/v7	Thyroid	ENSG00000112343	A	2.74987e-06	0.216577	6.39927e-30	A	+	6	25703611	TRIM38	1
6:25703656:A:T	GTEx/v7	Thyroid	ENSG00000112343	T	2.12881e-06	0.21986	6.39927e-30	T	+	6	25703656	TRIM38	1
6:25704126:G:T	GTEx/v7	Thyroid	ENSG00000112343	G	4.93249e-06	0.211024	6.39927e-30	G	+	6	25704126	TRIM38	1
6:25706174:A:T	GTEx/v7	Thyroid	ENSG00000112343	A	2.04873e-06	-0.210992	6.39927e-30	T	+	6	25706174	TRIM38	1
6:25708007:C:CA	GTEx/v7	Thyroid	ENSG00000112343	C	1.11277e-06	-0.226311	6.39927e-30	NA	NA	6	25708007	TRIM38	1
6:25708116:C:T	GTEx/v7	Thyroid	ENSG00000112343	T	1.2798e-06	-0.225386	6.39927e-30	C	+	6	25708116	TRIM38	1
6:25709214:C:T	GTEx/v7	Thyroid	ENSG00000112343	T	2.62772e-05	-0.197319	6.39927e-30	NA	NA	6	25709214	TRIM38	1
6:25709714:A:G	GTEx/v7	Thyroid	ENSG00000112343	A	5.81028e-08	-0.251591	6.39927e-30	G	+	6	25709714	TRIM38	1
6:25709970:G:GTAGAGAT	GTEx/v7	Thyroid	ENSG00000112343	G	3.74561e-06	-0.216961	6.39927e-30	NA	NA	6	25709970	TRIM38	1
6:25711273:A:G	GTEx/v7	Thyroid	ENSG00000112343	A	1.30687e-05	-0.218507	6.39927e-30	G	+	6	25711273	TRIM38	1
6:25711338:A:G	GTEx/v7	Thyroid	ENSG00000112343	G	1.74526e-06	-0.227971	6.39927e-30	A	+	6	25711338	TRIM38	1
6:25712433:A:C	GTEx/v7	Thyroid	ENSG00000112343	A	1.19988e-05	-0.194384	6.39927e-30	C	+	6	25712433	TRIM38	1
6:25712894:A:G	GTEx/v7	Thyroid	ENSG00000112343	A	1.35185e-06	-0.224523	6.39927e-30	G	+	6	25712894	TRIM38	1
6:25713301:A:G	GTEx/v7	Thyroid	ENSG00000112343	A	1.2798e-06	-0.225386	6.39927e-30	G	+	6	25713301	TRIM38	1
6:25715023:A:G	GTEx/v7	Thyroid	ENSG00000112343	A	1.18264e-06	-0.225277	6.39927e-30	G	+	6	25715023	TRIM38	1
6:25717843:C:T	GTEx/v7	Thyroid	ENSG00000112343	T	1.2798e-06	-0.225386	6.39927e-30	C	+	6	25717843	TRIM38	1
6:25718762:A:T	GTEx/v7	Thyroid	ENSG00000112343	A	3.47624e-05	0.183246	6.39927e-30	A	+	6	25718762	TRIM38	1
6:25719280:A:T	GTEx/v7	Thyroid	ENSG00000112343	A	1.31833e-06	-0.225529	6.39927e-30	T	+	6	25719280	TRIM38	1
6:25720215:C:G	GTEx/v7	Thyroid	ENSG00000112343	G	1.3235e-06	-0.224959	6.39927e-30	C	+	6	25720215	TRIM38	1
6:25720812:A:G	GTEx/v7	Thyroid	ENSG00000112343	G	1.4282e-06	-0.22441	6.39927e-30	A	+	6	25720812	TRIM38	1
6:25721594:T:TGACA	GTEx/v7	Thyroid	ENSG00000112343	T	5.53843e-12	-0.344625	6.39927e-30	NA	NA	6	25721594	TRIM38	1
6:25722059:A:C	GTEx/v7	Thyroid	ENSG00000112343	C	1.39494e-06	-0.225505	6.39927e-30	A	+	6	25722059	TRIM38	1
6:25725481:A:G	GTEx/v7	Thyroid	ENSG00000112343	G	1.67275e-06	-0.223308	6.39927e-30	A	+	6	25725481	TRIM38	1
6:25725506:A:G	GTEx/v7	Thyroid	ENSG00000112343	G	1.67275e-06	-0.223308	6.39927e-30	A	+	6	25725506	TRIM38	1
6:25726213:A:G	GTEx/v7	Thyroid	ENSG00000112343	A	5.02116e-07	-0.241453	6.39927e-30	G	+	6	25726213	TRIM38	1
6:25726329:C:CTT	GTEx/v7	Thyroid	ENSG00000112343	CTT	4.04407e-07	-0.244087	6.39927e-30	NA	NA	6	25726329	TRIM38	1
6:25726675:A:G	GTEx/v7	Thyroid	ENSG00000112343	A	5.02116e-07	-0.241453	6.39927e-30	G	+	6	25726675	TRIM38	1
6:25726774:A:C	GTEx/v7	Thyroid	ENSG00000112343	C	5.02116e-07	-0.241453	6.39927e-30	A	+	6	25726774	TRIM38	1
6:25727054:A:G	GTEx/v7	Thyroid	ENSG00000112343	G	5.02116e-07	-0.241453	6.39927e-30	A	+	6	25727054	TRIM38	1
6:25727057:C:T	GTEx/v7	Thyroid	ENSG00000112343	T	5.02116e-07	-0.241453	6.39927e-30	C	+	6	25727057	TRIM38	1
6:25727265:C:T	GTEx/v7	Thyroid	ENSG00000112343	T	5.02116e-07	-0.241453	6.39927e-30	C	+	6	25727265	TRIM38	1
6:25727334:C:T	GTEx/v7	Thyroid	ENSG00000112343	T	5.02116e-07	-0.241453	6.39927e-30	C	+	6	25727334	TRIM38	1
6:25727517:A:G	GTEx/v7	Thyroid	ENSG00000112343	A	5.80445e-07	-0.240377	6.39927e-30	G	+	6	25727517	TRIM38	1
6:25727718:A:C	GTEx/v7	Thyroid	ENSG00000112343	A	5.02116e-07	-0.241453	6.39927e-30	C	+	6	25727718	TRIM38	1
6:25727996:C:T	GTEx/v7	Thyroid	ENSG00000112343	T	3.3451e-05	0.185039	6.39927e-30	T	+	6	25727996	TRIM38	1
6:25728098:C:T	GTEx/v7	Thyroid	ENSG00000112343	T	4.56646e-07	-0.242391	6.39927e-30	C	+	6	25728098	TRIM38	1
6:25729229:C:G	GTEx/v7	Thyroid	ENSG00000112343	C	3.85863e-07	-0.243436	6.39927e-30	G	+	6	25729229	TRIM38	1
6:25730027:G:T	GTEx/v7	Thyroid	ENSG00000112343	G	4.39249e-07	-0.24265	6.39927e-30	T	+	6	25730027	TRIM38	1
6:25730255:C:T	GTEx/v7	Thyroid	ENSG00000112343	C	3.85863e-07	-0.243436	6.39927e-30	T	+	6	25730255	TRIM38	1
6:25730438:C:T	GTEx/v7	Thyroid	ENSG00000112343	T	4.45511e-07	-0.242693	6.39927e-30	C	+	6	25730438	TRIM38	1
6:25731342:A:G	GTEx/v7	Thyroid	ENSG00000112343	G	1.35166e-07	-0.251823	6.39927e-30	A	+	6	25731342	TRIM38	1
6:25731358:C:T	GTEx/v7	Thyroid	ENSG00000112343	C	4.22226e-07	-0.242309	6.39927e-30	T	+	6	25731358	TRIM38	1
6:25731783:C:T	GTEx/v7	Thyroid	ENSG00000112343	T	3.95438e-07	-0.243243	6.39927e-30	C	+	6	25731783	TRIM38	1
6:25732314:C:T	GTEx/v7	Thyroid	ENSG00000112343	T	4.09249e-07	-0.243373	6.39927e-30	C	+	6	25732314	TRIM38	1
6:25732662:G:T	GTEx/v7	Thyroid	ENSG00000112343	T	3.53409e-07	-0.244318	6.39927e-30	G	+	6	25732662	TRIM38	1
6:25732690:A:G	GTEx/v7	Thyroid	ENSG00000112343	G	3.85863e-07	-0.243436	6.39927e-30	A	+	6	25732690	TRIM38	1
6:25732794:A:G	GTEx/v7	Thyroid	ENSG00000112343	A	3.85863e-07	-0.243436	6.39927e-30	G	+	6	25732794	TRIM38	1
6:25733558:C:G	GTEx/v7	Thyroid	ENSG00000112343	C	3.85863e-07	-0.243436	6.39927e-30	G	+	6	25733558	TRIM38	1
6:25734339:C:T	GTEx/v7	Thyroid	ENSG00000112343	T	3.85863e-07	-0.243436	6.39927e-30	C	+	6	25734339	TRIM38	1
6:25734558:A:G	GTEx/v7	Thyroid	ENSG00000112343	G	7.33622e-07	-0.237511	6.39927e-30	A	+	6	25734558	TRIM38	1
6:25734920:A:C	GTEx/v7	Thyroid	ENSG00000112343	A	4.35632e-07	-0.242947	6.39927e-30	C	+	6	25734920	TRIM38	1
6:25734969:A:G	GTEx/v7	Thyroid	ENSG00000112343	G	3.27958e-07	-0.245786	6.39927e-30	A	+	6	25734969	TRIM38	1
6:25735816:C:G	GTEx/v7	Thyroid	ENSG00000112343	G	6.12331e-07	-0.240258	6.39927e-30	C	+	6	25735816	TRIM38	1
6:25735874:A:G	GTEx/v7	Thyroid	ENSG00000112343	G	2.56289e-07	-0.248554	6.39927e-30	A	+	6	25735874	TRIM38	1
6:25736564:C:T	GTEx/v7	Thyroid	ENSG00000112343	C	3.85863e-07	-0.243436	6.39927e-30	T	+	6	25736564	TRIM38	1
6:25738008:A:G	GTEx/v7	Thyroid	ENSG00000112343	A	3.85863e-07	-0.243436	6.39927e-30	G	+	6	25738008	TRIM38	1
6:25738619:C:T	GTEx/v7	Thyroid	ENSG00000112343	C	1.86641e-07	-0.2497	6.39927e-30	T	+	6	25738619	TRIM38	1
6:25738956:A:G	GTEx/v7	Thyroid	ENSG00000112343	G	1.18199e-06	-0.235324	6.39927e-30	A	+	6	25738956	TRIM38	1
6:25739080:C:T	GTEx/v7	Thyroid	ENSG00000112343	T	1.06072e-06	-0.236714	6.39927e-30	C	+	6	25739080	TRIM38	1
6:25739119:C:T	GTEx/v7	Thyroid	ENSG00000112343	C	1.02363e-06	-0.237468	6.39927e-30	T	+	6	25739119	TRIM38	1
6:25739187:A:C	GTEx/v7	Thyroid	ENSG00000112343	A	6.81428e-07	-0.238207	6.39927e-30	C	+	6	25739187	TRIM38	1
6:25739228:A:G	GTEx/v7	Thyroid	ENSG00000112343	G	8.96724e-07	-0.238093	6.39927e-30	A	+	6	25739228	TRIM38	1
6:25739343:T:TAAAC	GTEx/v7	Thyroid	ENSG00000112343	T	1.0282e-06	-0.236635	6.39927e-30	NA	NA	6	25739343	TRIM38	1
6:25739518:C:T	GTEx/v7	Thyroid	ENSG00000112343	T	2.90425e-07	-0.246123	6.39927e-30	C	+	6	25739518	TRIM38	1
6:25739611:T:TG	GTEx/v7	Thyroid	ENSG00000112343	T	4.1476e-07	-0.242814	6.39927e-30	NA	NA	6	25739611	TRIM38	1
6:25739670:C:T	GTEx/v7	Thyroid	ENSG00000112343	C	3.85863e-07	-0.243436	6.39927e-30	T	+	6	25739670	TRIM38	1
6:25740273:C:T	GTEx/v7	Thyroid	ENSG00000112343	T	9.2066e-07	-0.237346	6.39927e-30	C	+	6	25740273	TRIM38	1
6:25740502:C:T	GTEx/v7	Thyroid	ENSG00000112343	T	2.50583e-07	-0.247924	6.39927e-30	C	+	6	25740502	TRIM38	1
6:25740822:A:T	GTEx/v7	Thyroid	ENSG00000112343	T	4.75732e-07	-0.241667	6.39927e-30	A	+	6	25740822	TRIM38	1
6:25741033:A:T	GTEx/v7	Thyroid	ENSG00000112343	T	3.85863e-07	-0.243436	6.39927e-30	A	+	6	25741033	TRIM38	1
6:25741216:A:G	GTEx/v7	Thyroid	ENSG00000112343	A	3.85863e-07	-0.243436	6.39927e-30	G	+	6	25741216	TRIM38	1
6:25741293:A:AAAAT	GTEx/v7	Thyroid	ENSG00000112343	A	4.27134e-07	-0.242488	6.39927e-30	NA	NA	6	25741293	TRIM38	1
6:25741408:A:G	GTEx/v7	Thyroid	ENSG00000112343	G	5.14536e-07	-0.242123	6.39927e-30	A	+	6	25741408	TRIM38	1
6:25741434:A:G	GTEx/v7	Thyroid	ENSG00000112343	G	6.64023e-07	-0.242841	6.39927e-30	A	+	6	25741434	TRIM38	1
6:25741809:C:G	GTEx/v7	Thyroid	ENSG00000112343	G	3.89655e-07	-0.243386	6.39927e-30	C	+	6	25741809	TRIM38	1
6:25742022:G:T	GTEx/v7	Thyroid	ENSG00000112343	T	3.85863e-07	-0.243436	6.39927e-30	G	+	6	25742022	TRIM38	1
6:25742075:C:T	GTEx/v7	Thyroid	ENSG00000112343	C	3.85863e-07	-0.243436	6.39927e-30	T	+	6	25742075	TRIM38	1
6:25742224:C:T	GTEx/v7	Thyroid	ENSG00000112343	T	4.09249e-07	-0.243373	6.39927e-30	C	+	6	25742224	TRIM38	1
6:25742918:C:G	GTEx/v7	Thyroid	ENSG00000112343	G	4.45354e-07	-0.242853	6.39927e-30	C	+	6	25742918	TRIM38	1
6:25743161:C:T	GTEx/v7	Thyroid	ENSG00000112343	T	3.33657e-07	-0.245028	6.39927e-30	C	+	6	25743161	TRIM38	1
6:25743559:A:G	GTEx/v7	Thyroid	ENSG00000112343	A	4.02155e-07	-0.242896	6.39927e-30	G	+	6	25743559	TRIM38	1
6:25743917:T:TA	GTEx/v7	Thyroid	ENSG00000112343	TA	3.85863e-07	-0.243436	6.39927e-30	NA	NA	6	25743917	TRIM38	1
6:25743997:C:T	GTEx/v7	Thyroid	ENSG00000112343	C	3.85863e-07	-0.243436	6.39927e-30	T	+	6	25743997	TRIM38	1
6:25744284:A:G	GTEx/v7	Thyroid	ENSG00000112343	A	3.20868e-07	-0.24477	6.39927e-30	G	+	6	25744284	TRIM38	1
6:25744831:A:T	GTEx/v7	Thyroid	ENSG00000112343	A	4.10013e-07	-0.243229	6.39927e-30	T	+	6	25744831	TRIM38	1
6:25744878:A:G	GTEx/v7	Thyroid	ENSG00000112343	G	3.38089e-07	-0.245122	6.39927e-30	A	+	6	25744878	TRIM38	1
6:25745049:C:G	GTEx/v7	Thyroid	ENSG00000112343	G	7.2081e-07	-0.237585	6.39927e-30	C	+	6	25745049	TRIM38	1
6:25745225:C:CAT	GTEx/v7	Thyroid	ENSG00000112343	C	8.01131e-07	-0.238244	6.39927e-30	NA	NA	6	25745225	TRIM38	1
6:25745243:A:T	GTEx/v7	Thyroid	ENSG00000112343	T	4.49944e-07	-0.241955	6.39927e-30	A	+	6	25745243	TRIM38	1
6:25745266:A:T	GTEx/v7	Thyroid	ENSG00000112343	A	5.4662e-07	-0.240531	6.39927e-30	T	+	6	25745266	TRIM38	1
6:25745579:A:G	GTEx/v7	Thyroid	ENSG00000112343	G	2.18994e-07	-0.248811	6.39927e-30	A	+	6	25745579	TRIM38	1
6:25745702:C:T	GTEx/v7	Thyroid	ENSG00000112343	C	5.78374e-07	-0.240019	6.39927e-30	T	+	6	25745702	TRIM38	1
6:25745852:A:T	GTEx/v7	Thyroid	ENSG00000112343	T	3.50554e-07	-0.244207	6.39927e-30	A	+	6	25745852	TRIM38	1
6:25745853:A:G	GTEx/v7	Thyroid	ENSG00000112343	A	3.50554e-07	-0.244207	6.39927e-30	G	+	6	25745853	TRIM38	1
6:25746083:A:G	GTEx/v7	Thyroid	ENSG00000112343	A	1.05611e-06	-0.236362	6.39927e-30	G	+	6	25746083	TRIM38	1
6:25746598:C:CTAAA	GTEx/v7	Thyroid	ENSG00000112343	C	6.7201e-07	-0.238212	6.39927e-30	NA	NA	6	25746598	TRIM38	1
6:25749101:A:G	GTEx/v7	Thyroid	ENSG00000112343	G	3.85863e-07	-0.243436	6.39927e-30	A	+	6	25749101	TRIM38	1
6:25749224:G:T	GTEx/v7	Thyroid	ENSG00000112343	G	3.85863e-07	-0.243436	6.39927e-30	T	+	6	25749224	TRIM38	1
6:25749448:A:G	GTEx/v7	Thyroid	ENSG00000112343	G	3.85863e-07	-0.243436	6.39927e-30	A	+	6	25749448	TRIM38	1
6:25749599:C:T	GTEx/v7	Thyroid	ENSG00000112343	C	3.85863e-07	-0.243436	6.39927e-30	T	+	6	25749599	TRIM38	1
6:25750354:A:G	GTEx/v7	Thyroid	ENSG00000112343	A	3.85863e-07	-0.243436	6.39927e-30	G	+	6	25750354	TRIM38	1
6:25750530:C:T	GTEx/v7	Thyroid	ENSG00000112343	C	3.95031e-07	-0.243254	6.39927e-30	T	+	6	25750530	TRIM38	1
6:25753640:C:T	GTEx/v7	Thyroid	ENSG00000112343	T	5.52864e-07	-0.240859	6.39927e-30	C	+	6	25753640	TRIM38	1
6:25755338:C:CAGAG	GTEx/v7	Thyroid	ENSG00000112343	CAGAG	6.1927e-07	-0.23993	6.39927e-30	NA	NA	6	25755338	TRIM38	1
6:25755515:A:G	GTEx/v7	Thyroid	ENSG00000112343	G	3.49758e-07	-0.24444	6.39927e-30	A	+	6	25755515	TRIM38	1
6:25756592:A:G	GTEx/v7	Thyroid	ENSG00000112343	G	3.85863e-07	-0.243436	6.39927e-30	A	+	6	25756592	TRIM38	1
6:25757017:A:G	GTEx/v7	Thyroid	ENSG00000112343	G	3.85863e-07	-0.243436	6.39927e-30	A	+	6	25757017	TRIM38	1
6:25758024:C:T	GTEx/v7	Thyroid	ENSG00000112343	C	3.85863e-07	-0.243436	6.39927e-30	T	+	6	25758024	TRIM38	1
6:25758253:A:T	GTEx/v7	Thyroid	ENSG00000112343	A	3.85863e-07	-0.243436	6.39927e-30	T	+	6	25758253	TRIM38	1
6:25759066:G:T	GTEx/v7	Thyroid	ENSG00000112343	T	4.95126e-08	0.236711	6.39927e-30	T	+	6	25759066	TRIM38	1
6:25759406:G:T	GTEx/v7	Thyroid	ENSG00000112343	T	6.01625e-07	-0.233823	6.39927e-30	G	+	6	25759406	TRIM38	1
6:25759473:C:T	GTEx/v7	Thyroid	ENSG00000112343	C	3.14247e-06	-0.214075	6.39927e-30	T	+	6	25759473	TRIM38	1
6:25759783:C:T	GTEx/v7	Thyroid	ENSG00000112343	C	2.12895e-07	-0.238636	6.39927e-30	T	+	6	25759783	TRIM38	1
6:25760344:C:T	GTEx/v7	Thyroid	ENSG00000112343	C	1.51642e-07	-0.241615	6.39927e-30	T	+	6	25760344	TRIM38	1
6:25760539:A:G	GTEx/v7	Thyroid	ENSG00000112343	A	1.67213e-07	-0.241317	6.39927e-30	G	+	6	25760539	TRIM38	1
6:25760591:A:G	GTEx/v7	Thyroid	ENSG00000112343	A	1.7167e-07	-0.240518	6.39927e-30	G	+	6	25760591	TRIM38	1
6:25762646:C:T	GTEx/v7	Thyroid	ENSG00000112343	T	6.67439e-08	0.221012	6.39927e-30	T	+	6	25762646	TRIM38	1
6:25763010:A:T	GTEx/v7	Thyroid	ENSG00000112343	T	2.16281e-07	-0.23872	6.39927e-30	A	+	6	25763010	TRIM38	1
6:25763154:C:T	GTEx/v7	Thyroid	ENSG00000112343	C	1.53162e-07	-0.241246	6.39927e-30	T	+	6	25763154	TRIM38	1
6:25763192:A:G	GTEx/v7	Thyroid	ENSG00000112343	G	6.59372e-05	0.168598	6.39927e-30	G	+	6	25763192	TRIM38	1
6:25764408:A:G	GTEx/v7	Thyroid	ENSG00000112343	A	1.53162e-07	-0.241246	6.39927e-30	G	+	6	25764408	TRIM38	1
6:25764704:A:T	GTEx/v7	Thyroid	ENSG00000112343	T	1.53162e-07	-0.241246	6.39927e-30	A	+	6	25764704	TRIM38	1
6:25764833:G:T	GTEx/v7	Thyroid	ENSG00000112343	T	1.53162e-07	-0.241246	6.39927e-30	G	+	6	25764833	TRIM38	1
6:25765377:A:G	GTEx/v7	Thyroid	ENSG00000112343	A	2.48445e-07	-0.237993	6.39927e-30	G	+	6	25765377	TRIM38	1
6:25765390:C:T	GTEx/v7	Thyroid	ENSG00000112343	C	1.46762e-07	-0.24233	6.39927e-30	T	+	6	25765390	TRIM38	1
6:25765943:A:G	GTEx/v7	Thyroid	ENSG00000112343	G	2.05147e-07	-0.238502	6.39927e-30	A	+	6	25765943	TRIM38	1
6:25767661:A:G	GTEx/v7	Thyroid	ENSG00000112343	A	1.75914e-07	-0.240791	6.39927e-30	G	+	6	25767661	TRIM38	1
6:25768085:C:T	GTEx/v7	Thyroid	ENSG00000112343	C	1.37219e-07	-0.246355	6.39927e-30	T	+	6	25768085	TRIM38	1
6:25768106:A:G	GTEx/v7	Thyroid	ENSG00000112343	A	1.53162e-07	-0.241246	6.39927e-30	G	+	6	25768106	TRIM38	1
6:25768914:C:T	GTEx/v7	Thyroid	ENSG00000112343	T	1.53162e-07	-0.241246	6.39927e-30	C	+	6	25768914	TRIM38	1
6:25768992:A:G	GTEx/v7	Thyroid	ENSG00000112343	G	5.92795e-08	0.221907	6.39927e-30	G	+	6	25768992	TRIM38	1
6:25769872:A:C	GTEx/v7	Thyroid	ENSG00000112343	C	2.85788e-07	-0.239289	6.39927e-30	A	+	6	25769872	TRIM38	1
6:25770707:A:G	GTEx/v7	Thyroid	ENSG00000112343	A	1.53162e-07	-0.241246	6.39927e-30	G	+	6	25770707	TRIM38	1
6:25770866:A:G	GTEx/v7	Thyroid	ENSG00000112343	A	5.92795e-08	0.221907	6.39927e-30	A	+	6	25770866	TRIM38	1
6:25771900:C:T	GTEx/v7	Thyroid	ENSG00000112343	C	1.98245e-07	-0.243276	6.39927e-30	T	+	6	25771900	TRIM38	1
6:25776290:C:T	GTEx/v7	Thyroid	ENSG00000112343	C	1.53162e-07	-0.241246	6.39927e-30	T	+	6	25776290	TRIM38	1
6:25776949:A:G	GTEx/v7	Thyroid	ENSG00000112343	A	5.92795e-08	0.221907	6.39927e-30	A	+	6	25776949	TRIM38	1
6:25777481:A:G	GTEx/v7	Thyroid	ENSG00000112343	A	2.48445e-07	-0.237993	6.39927e-30	G	+	6	25777481	TRIM38	1
6:25778055:C:T	GTEx/v7	Thyroid	ENSG00000112343	T	6.59372e-05	0.168598	6.39927e-30	T	+	6	25778055	TRIM38	1
6:25778924:C:T	GTEx/v7	Thyroid	ENSG00000112343	C	1.53162e-07	-0.241246	6.39927e-30	T	+	6	25778924	TRIM38	1
6:25780332:C:T	GTEx/v7	Thyroid	ENSG00000112343	T	1.71297e-07	-0.242211	6.39927e-30	C	+	6	25780332	TRIM38	1
6:25781139:A:G	GTEx/v7	Thyroid	ENSG00000112343	A	1.25765e-07	-0.241147	6.39927e-30	G	+	6	25781139	TRIM38	1
6:25781853:G:T	GTEx/v7	Thyroid	ENSG00000112343	G	6.59372e-05	0.168598	6.39927e-30	G	+	6	25781853	TRIM38	1
6:25781938:A:G	GTEx/v7	Thyroid	ENSG00000112343	G	2.68105e-07	-0.235196	6.39927e-30	NA	NA	6	25781938	TRIM38	1
6:25781950:A:G	GTEx/v7	Thyroid	ENSG00000112343	G	2.22445e-07	-0.242748	6.39927e-30	A	+	6	25781950	TRIM38	1
6:25783022:C:T	GTEx/v7	Thyroid	ENSG00000112343	C	3.13565e-05	0.170057	6.39927e-30	C	+	6	25783022	TRIM38	1
6:25783315:C:T	GTEx/v7	Thyroid	ENSG00000112343	C	3.07084e-05	0.170206	6.39927e-30	C	+	6	25783315	TRIM38	1
6:25783909:C:T	GTEx/v7	Thyroid	ENSG00000112343	T	6.89439e-08	0.220453	6.39927e-30	T	+	6	25783909	TRIM38	1
6:25784481:A:C	GTEx/v7	Thyroid	ENSG00000112343	A	1.02998e-06	-0.218888	6.39927e-30	C	+	6	25784481	TRIM38	1
6:25784800:A:C	GTEx/v7	Thyroid	ENSG00000112343	C	5.92795e-08	0.221907	6.39927e-30	C	+	6	25784800	TRIM38	1
6:25785304:C:T	GTEx/v7	Thyroid	ENSG00000112343	C	6.41754e-07	-0.223989	6.39927e-30	T	+	6	25785304	TRIM38	1
6:25785925:C:T	GTEx/v7	Thyroid	ENSG00000112343	T	3.21941e-07	0.197783	6.39927e-30	T	+	6	25785925	TRIM38	1
6:25785935:A:G	GTEx/v7	Thyroid	ENSG00000112343	A	5.78717e-08	0.221858	6.39927e-30	A	+	6	25785935	TRIM38	1
6:25785991:C:T	GTEx/v7	Thyroid	ENSG00000112343	T	6.90151e-08	0.220813	6.39927e-30	T	+	6	25785991	TRIM38	1
6:25786993:C:T	GTEx/v7	Thyroid	ENSG00000112343	T	2.03034e-07	0.200253	6.39927e-30	T	+	6	25786993	TRIM38	1
6:25787817:A:G	GTEx/v7	Thyroid	ENSG00000112343	A	8.02573e-05	0.166685	6.39927e-30	A	+	6	25787817	TRIM38	1
6:25789061:A:G	GTEx/v7	Thyroid	ENSG00000112343	G	7.42988e-05	0.167989	6.39927e-30	G	+	6	25789061	TRIM38	1
6:25789132:A:G	GTEx/v7	Thyroid	ENSG00000112343	G	8.5692e-07	-0.217519	6.39927e-30	A	+	6	25789132	TRIM38	1
6:25789189:C:G	GTEx/v7	Thyroid	ENSG00000112343	C	3.12471e-06	0.203938	6.39927e-30	C	+	6	25789189	TRIM38	1
6:25791745:A:T	GTEx/v7	Thyroid	ENSG00000112343	T	3.67227e-06	-0.202374	6.39927e-30	A	+	6	25791745	TRIM38	1
6:25792250:A:G	GTEx/v7	Thyroid	ENSG00000112343	G	2.77374e-06	-0.204891	6.39927e-30	A	+	6	25792250	TRIM38	1
6:25792711:T:TTG	GTEx/v7	Thyroid	ENSG00000112343	T	7.529e-06	-0.197346	6.39927e-30	NA	NA	6	25792711	TRIM38	1
6:25792978:C:T	GTEx/v7	Thyroid	ENSG00000112343	C	3.67227e-06	-0.202374	6.39927e-30	T	+	6	25792978	TRIM38	1
6:25793673:A:G	GTEx/v7	Thyroid	ENSG00000112343	A	1.0176e-06	-0.216714	6.39927e-30	G	+	6	25793673	TRIM38	1
6:25794431:A:G	GTEx/v7	Thyroid	ENSG00000112343	G	8.55537e-09	-0.232308	6.39927e-30	A	+	6	25794431	TRIM38	1
6:25795577:A:T	GTEx/v7	Thyroid	ENSG00000112343	T	3.67227e-06	-0.202374	6.39927e-30	A	+	6	25795577	TRIM38	1
6:25795971:A:ACACACC	GTEx/v7	Thyroid	ENSG00000112343	A	6.79295e-09	-0.233719	6.39927e-30	NA	NA	6	25795971	TRIM38	1
6:25797971:A:G	GTEx/v7	Thyroid	ENSG00000112343	A	3.17356e-06	-0.204477	6.39927e-30	G	+	6	25797971	TRIM38	1
6:25798932:A:G	GTEx/v7	Thyroid	ENSG00000112343	A	8.55537e-09	-0.232308	6.39927e-30	G	+	6	25798932	TRIM38	1
6:25799676:A:G	GTEx/v7	Thyroid	ENSG00000112343	A	3.11038e-09	-0.240677	6.39927e-30	G	+	6	25799676	TRIM38	1
6:25800922:C:T	GTEx/v7	Thyroid	ENSG00000112343	C	2.23446e-06	-0.206523	6.39927e-30	T	+	6	25800922	TRIM38	1
6:25801319:A:G	GTEx/v7	Thyroid	ENSG00000112343	A	7.60617e-09	-0.233148	6.39927e-30	G	+	6	25801319	TRIM38	1
6:25802083:C:T	GTEx/v7	Thyroid	ENSG00000112343	T	1.75611e-08	-0.227646	6.39927e-30	C	+	6	25802083	TRIM38	1
6:25802159:T:TGAA	GTEx/v7	Thyroid	ENSG00000112343	T	3.12471e-06	-0.203938	6.39927e-30	NA	NA	6	25802159	TRIM38	1
6:25803904:A:G	GTEx/v7	Thyroid	ENSG00000112343	A	1.58222e-06	-0.208476	6.39927e-30	G	+	6	25803904	TRIM38	1
6:25807603:A:G	GTEx/v7	Thyroid	ENSG00000112343	G	9.70493e-09	-0.231546	6.39927e-30	A	+	6	25807603	TRIM38	1
6:25809069:A:G	GTEx/v7	Thyroid	ENSG00000112343	G	2.80239e-08	-0.226115	6.39927e-30	A	+	6	25809069	TRIM38	1
6:25809087:C:T	GTEx/v7	Thyroid	ENSG00000112343	T	2.26475e-08	-0.227962	6.39927e-30	C	+	6	25809087	TRIM38	1
6:25809716:A:C	GTEx/v7	Thyroid	ENSG00000112343	A	3.52851e-08	0.225001	6.39927e-30	A	+	6	25809716	TRIM38	1
6:25809909:A:G	GTEx/v7	Thyroid	ENSG00000112343	A	4.34016e-06	-0.207607	6.39927e-30	G	+	6	25809909	TRIM38	1
6:25813150:A:G	GTEx/v7	Thyroid	ENSG00000112343	A	8.55537e-09	-0.232308	6.39927e-30	G	+	6	25813150	TRIM38	1
6:25815074:C:G	GTEx/v7	Thyroid	ENSG00000112343	G	8.55477e-07	-0.228407	6.39927e-30	C	+	6	25815074	TRIM38	1
6:25815080:G:T	GTEx/v7	Thyroid	ENSG00000112343	G	7.94632e-09	-0.232715	6.39927e-30	T	+	6	25815080	TRIM38	1
6:25817216:C:T	GTEx/v7	Thyroid	ENSG00000112343	C	8.55537e-09	-0.232308	6.39927e-30	T	+	6	25817216	TRIM38	1
6:25817789:A:G	GTEx/v7	Thyroid	ENSG00000112343	G	7.79889e-09	-0.233727	6.39927e-30	A	+	6	25817789	TRIM38	1
6:25818588:A:G	GTEx/v7	Thyroid	ENSG00000112343	G	8.15369e-09	-0.232497	6.39927e-30	A	+	6	25818588	TRIM38	1
6:25818646:C:G	GTEx/v7	Thyroid	ENSG00000112343	C	7.50401e-09	-0.233077	6.39927e-30	G	+	6	25818646	TRIM38	1
6:25818766:A:G	GTEx/v7	Thyroid	ENSG00000112343	G	7.50401e-09	-0.233077	6.39927e-30	A	+	6	25818766	TRIM38	1
6:25820439:A:C	GTEx/v7	Thyroid	ENSG00000112343	A	1.14474e-15	-0.410905	6.39927e-30	C	+	6	25820439	TRIM38	1
6:25821616:G:T	GTEx/v7	Thyroid	ENSG00000112343	G	9.50159e-10	-0.248833	6.39927e-30	T	+	6	25821616	TRIM38	1
6:25821807:A:T	GTEx/v7	Thyroid	ENSG00000112343	A	3.10216e-10	-0.255402	6.39927e-30	T	+	6	25821807	TRIM38	1
6:25822620:C:T	GTEx/v7	Thyroid	ENSG00000112343	T	3.40281e-10	-0.254889	6.39927e-30	C	+	6	25822620	TRIM38	1
6:25823444:A:T	GTEx/v7	Thyroid	ENSG00000112343	T	2.92542e-09	-0.244749	6.39927e-30	A	+	6	25823444	TRIM38	1
6:25823774:A:G	GTEx/v7	Thyroid	ENSG00000112343	A	2.07067e-12	-0.372634	6.39927e-30	G	+	6	25823774	TRIM38	1
6:25826347:A:T	GTEx/v7	Thyroid	ENSG00000112343	T	1.58731e-09	-0.248162	6.39927e-30	A	+	6	25826347	TRIM38	1
6:25826514:C:T	GTEx/v7	Thyroid	ENSG00000112343	T	2.46885e-09	-0.245639	6.39927e-30	C	+	6	25826514	TRIM38	1
6:25827516:A:G	GTEx/v7	Thyroid	ENSG00000112343	G	5.03312e-10	-0.253807	6.39927e-30	A	+	6	25827516	TRIM38	1
6:25828242:C:G	GTEx/v7	Thyroid	ENSG00000112343	C	4.19697e-10	-0.253858	6.39927e-30	G	+	6	25828242	TRIM38	1
6:25828416:A:G	GTEx/v7	Thyroid	ENSG00000112343	G	2.87224e-12	-0.367212	6.39927e-30	A	+	6	25828416	TRIM38	1
6:25828828:A:G	GTEx/v7	Thyroid	ENSG00000112343	A	2.74068e-05	-0.194039	6.39927e-30	G	+	6	25828828	TRIM38	1
6:25828986:C:T	GTEx/v7	Thyroid	ENSG00000112343	C	3.33434e-12	-0.365303	6.39927e-30	T	+	6	25828986	TRIM38	1
6:25829659:A:T	GTEx/v7	Thyroid	ENSG00000112343	A	1.55175e-10	-0.260931	6.39927e-30	T	+	6	25829659	TRIM38	1
6:25830298:A:G	GTEx/v7	Thyroid	ENSG00000112343	G	1.04772e-09	-0.248202	6.39927e-30	A	+	6	25830298	TRIM38	1
6:25831603:A:G	GTEx/v7	Thyroid	ENSG00000112343	G	3.10216e-10	-0.255402	6.39927e-30	A	+	6	25831603	TRIM38	1
6:25834428:A:T	GTEx/v7	Thyroid	ENSG00000112343	A	3.10216e-10	-0.255402	6.39927e-30	T	+	6	25834428	TRIM38	1
6:25834548:A:G	GTEx/v7	Thyroid	ENSG00000112343	G	3.10216e-10	-0.255402	6.39927e-30	A	+	6	25834548	TRIM38	1
6:25834658:C:T	GTEx/v7	Thyroid	ENSG00000112343	C	3.10216e-10	-0.255402	6.39927e-30	T	+	6	25834658	TRIM38	1
6:25834895:A:G	GTEx/v7	Thyroid	ENSG00000112343	G	1.73163e-10	-0.259217	6.39927e-30	A	+	6	25834895	TRIM38	1
6:25835439:C:CA	GTEx/v7	Thyroid	ENSG00000112343	C	4.98678e-06	-0.213409	6.39927e-30	NA	NA	6	25835439	TRIM38	1
6:25835895:A:G	GTEx/v7	Thyroid	ENSG00000112343	G	3.10216e-10	-0.255402	6.39927e-30	A	+	6	25835895	TRIM38	1
6:25836380:A:G	GTEx/v7	Thyroid	ENSG00000112343	G	1.88218e-10	-0.259442	6.39927e-30	A	+	6	25836380	TRIM38	1
6:25837829:A:G	GTEx/v7	Thyroid	ENSG00000112343	G	3.10216e-10	-0.255402	6.39927e-30	A	+	6	25837829	TRIM38	1
6:25838054:A:G	GTEx/v7	Thyroid	ENSG00000112343	G	5.69923e-05	-0.187162	6.39927e-30	A	+	6	25838054	TRIM38	1
6:25840485:A:C	GTEx/v7	Thyroid	ENSG00000112343	A	6.83691e-10	-0.238671	6.39927e-30	C	+	6	25840485	TRIM38	1
6:25840946:A:G	GTEx/v7	Thyroid	ENSG00000112343	G	8.42386e-11	-0.252862	6.39927e-30	A	+	6	25840946	TRIM38	1
6:25842032:C:T	GTEx/v7	Thyroid	ENSG00000112343	T	9.44563e-09	-0.23457	6.39927e-30	C	+	6	25842032	TRIM38	1
6:25842203:C:T	GTEx/v7	Thyroid	ENSG00000112343	T	7.47006e-05	-0.185104	6.39927e-30	C	+	6	25842203	TRIM38	1
6:25842605:G:T	GTEx/v7	Thyroid	ENSG00000112343	G	8.42386e-11	-0.252862	6.39927e-30	T	+	6	25842605	TRIM38	1
6:25845432:G:GA	GTEx/v7	Thyroid	ENSG00000112343	G	1.04829e-10	-0.269557	6.39927e-30	NA	NA	6	25845432	TRIM38	1
6:25847730:C:T	GTEx/v7	Thyroid	ENSG00000112343	T	2.36254e-10	-0.253034	6.39927e-30	C	+	6	25847730	TRIM38	1
6:25848019:A:G	GTEx/v7	Thyroid	ENSG00000112343	G	1.55448e-10	-0.257708	6.39927e-30	A	+	6	25848019	TRIM38	1
6:25849620:A:G	GTEx/v7	Thyroid	ENSG00000112343	G	1.06216e-10	-0.258867	6.39927e-30	A	+	6	25849620	TRIM38	1
6:25851533:A:G	GTEx/v7	Thyroid	ENSG00000112343	G	2.26747e-10	-0.258916	6.39927e-30	A	+	6	25851533	TRIM38	1
6:25853712:C:T	GTEx/v7	Thyroid	ENSG00000112343	C	2.97735e-09	-0.246061	6.39927e-30	T	+	6	25853712	TRIM38	1
6:25855624:C:T	GTEx/v7	Thyroid	ENSG00000112343	C	1.61367e-12	-0.365688	6.39927e-30	T	+	6	25855624	TRIM38	1
6:25859621:A:T	GTEx/v7	Thyroid	ENSG00000112343	A	2.63181e-05	-0.189432	6.39927e-30	T	+	6	25859621	TRIM38	1
6:25864456:A:G	GTEx/v7	Thyroid	ENSG00000112343	G	1.24517e-10	-0.256863	6.39927e-30	A	+	6	25864456	TRIM38	1
6:25865266:C:T	GTEx/v7	Thyroid	ENSG00000112343	C	1.95871e-10	-0.254805	6.39927e-30	T	+	6	25865266	TRIM38	1
6:25866247:A:G	GTEx/v7	Thyroid	ENSG00000112343	G	1.53958e-12	-0.366581	6.39927e-30	A	+	6	25866247	TRIM38	1
6:25868226:C:T	GTEx/v7	Thyroid	ENSG00000112343	C	2.76274e-11	-0.267979	6.39927e-30	T	+	6	25868226	TRIM38	1
6:25870542:A:T	GTEx/v7	Thyroid	ENSG00000112343	A	8.77002e-11	-0.260542	6.39927e-30	T	+	6	25870542	TRIM38	1
6:25873184:A:G	GTEx/v7	Thyroid	ENSG00000112343	G	6.10979e-05	-0.185663	6.39927e-30	A	+	6	25873184	TRIM38	1
6:25877970:A:G	GTEx/v7	Thyroid	ENSG00000112343	A	4.08821e-08	-0.243518	6.39927e-30	G	+	6	25877970	TRIM38	1
6:25878282:C:CA	GTEx/v7	Thyroid	ENSG00000112343	CA	2.68526e-08	-0.246289	6.39927e-30	NA	NA	6	25878282	TRIM38	1
6:25878361:C:T	GTEx/v7	Thyroid	ENSG00000112343	C	8.85073e-10	-0.246553	6.39927e-30	T	+	6	25878361	TRIM38	1
10:96383524:A:G	GTEx/v7	Thyroid	ENSG00000173124	G	3.35595e-11	0.689243	8.49903e-08	A	-	10	96383524	C10orf129	1
10:96388364:G:T	GTEx/v7	Thyroid	ENSG00000173124	G	3.35595e-11	0.689243	8.49903e-08	T	-	10	96388364	C10orf129	1
10:96388665:C:T	GTEx/v7	Thyroid	ENSG00000173124	T	1.86537e-09	0.553093	8.49903e-08	C	-	10	96388665	C10orf129	1
10:96389223:A:G	GTEx/v7	Thyroid	ENSG00000173124	G	1.86537e-09	0.553093	8.49903e-08	A	-	10	96389223	C10orf129	1
10:96389784:A:G	GTEx/v7	Thyroid	ENSG00000173124	A	3.20989e-11	0.695438	8.49903e-08	G	-	10	96389784	C10orf129	1
10:96389786:C:T	GTEx/v7	Thyroid	ENSG00000173124	T	1.80894e-09	0.557592	8.49903e-08	C	-	10	96389786	C10orf129	1
10:96390079:A:G	GTEx/v7	Thyroid	ENSG00000173124	A	3.35595e-11	0.689243	8.49903e-08	G	-	10	96390079	C10orf129	1
10:96392063:C:T	GTEx/v7	Thyroid	ENSG00000173124	C	3.35595e-11	0.689243	8.49903e-08	T	-	10	96392063	C10orf129	1
10:96392186:G:T	GTEx/v7	Thyroid	ENSG00000173124	T	2.13759e-09	0.551697	8.49903e-08	G	-	10	96392186	C10orf129	1
10:96393683:A:G	GTEx/v7	Thyroid	ENSG00000173124	G	3.35595e-11	0.689243	8.49903e-08	A	-	10	96393683	C10orf129	1
10:96394254:C:T	GTEx/v7	Thyroid	ENSG00000173124	T	3.35595e-11	0.689243	8.49903e-08	C	-	10	96394254	C10orf129	1
10:96397539:G:T	GTEx/v7	Thyroid	ENSG00000173124	T	3.35595e-11	0.689243	8.49903e-08	G	-	10	96397539	C10orf129	1
10:96397876:C:T	GTEx/v7	Thyroid	ENSG00000173124	T	3.35595e-11	0.689243	8.49903e-08	C	-	10	96397876	C10orf129	1
10:96400221:C:T	GTEx/v7	Thyroid	ENSG00000173124	T	3.35595e-11	0.689243	8.49903e-08	C	-	10	96400221	C10orf129	1
10:96406092:A:G	GTEx/v7	Thyroid	ENSG00000173124	A	3.35595e-11	0.689243	8.49903e-08	G	-	10	96406092	C10orf129	1
10:96406166:A:G	GTEx/v7	Thyroid	ENSG00000173124	A	1.86537e-09	0.553093	8.49903e-08	G	-	10	96406166	C10orf129	1
10:96411252:G:T	GTEx/v7	Thyroid	ENSG00000173124	T	3.35595e-11	0.689243	8.49903e-08	G	-	10	96411252	C10orf129	1
10:96412509:C:T	GTEx/v7	Thyroid	ENSG00000173124	T	3.43738e-09	0.723271	8.49903e-08	NA	NA	10	96412509	C10orf129	1
10:96414633:C:T	GTEx/v7	Thyroid	ENSG00000173124	T	3.35595e-11	0.689243	8.49903e-08	C	-	10	96414633	C10orf129	1
10:96419165:A:C	GTEx/v7	Thyroid	ENSG00000173124	C	2.41091e-11	0.699038	8.49903e-08	A	-	10	96419165	C10orf129	1
10:96422730:C:G	GTEx/v7	Thyroid	ENSG00000173124	G	3.43738e-09	0.723271	8.49903e-08	NA	NA	10	96422730	C10orf129	1
10:96424148:G:T	GTEx/v7	Thyroid	ENSG00000173124	T	2.93414e-11	0.689012	8.49903e-08	G	-	10	96424148	C10orf129	1
10:96424439:A:G	GTEx/v7	Thyroid	ENSG00000173124	G	2.93414e-11	0.689012	8.49903e-08	A	-	10	96424439	C10orf129	1
10:96427354:C:T	GTEx/v7	Thyroid	ENSG00000173124	C	2.93414e-11	0.689012	8.49903e-08	T	-	10	96427354	C10orf129	1
10:96429130:A:G	GTEx/v7	Thyroid	ENSG00000173124	G	6.21196e-11	0.672539	8.49903e-08	A	-	10	96429130	C10orf129	1
10:96436439:A:G	GTEx/v7	Thyroid	ENSG00000173124	G	2.93414e-11	0.689012	8.49903e-08	A	-	10	96436439	C10orf129	1
10:96441082:C:T	GTEx/v7	Thyroid	ENSG00000173124	C	2.56309e-11	0.690657	8.49903e-08	T	-	10	96441082	C10orf129	1
10:96441927:C:G	GTEx/v7	Thyroid	ENSG00000173124	C	2.93414e-11	0.689012	8.49903e-08	G	-	10	96441927	C10orf129	1
10:96441949:A:G	GTEx/v7	Thyroid	ENSG00000173124	A	2.93414e-11	0.689012	8.49903e-08	G	-	10	96441949	C10orf129	1
10:96444512:G:T	GTEx/v7	Thyroid	ENSG00000173124	G	4.438e-09	0.531326	8.49903e-08	T	-	10	96444512	C10orf129	1
10:96449450:A:C	GTEx/v7	Thyroid	ENSG00000173124	C	2.68904e-11	0.696251	8.49903e-08	A	-	10	96449450	C10orf129	1
10:96450169:G:T	GTEx/v7	Thyroid	ENSG00000173124	T	2.93414e-11	0.689012	8.49903e-08	G	-	10	96450169	C10orf129	1
10:96451060:A:C	GTEx/v7	Thyroid	ENSG00000173124	A	2.93414e-11	0.689012	8.49903e-08	C	-	10	96451060	C10orf129	1
10:96452024:A:C	GTEx/v7	Thyroid	ENSG00000173124	A	2.22492e-11	0.693732	8.49903e-08	C	-	10	96452024	C10orf129	1
10:96452818:C:T	GTEx/v7	Thyroid	ENSG00000173124	T	2.93414e-11	0.689012	8.49903e-08	C	-	10	96452818	C10orf129	1
10:96455800:C:T	GTEx/v7	Thyroid	ENSG00000173124	C	2.93414e-11	0.689012	8.49903e-08	T	-	10	96455800	C10orf129	1
10:96455809:G:T	GTEx/v7	Thyroid	ENSG00000173124	T	1.35219e-10	0.672065	8.49903e-08	NA	NA	10	96455809	C10orf129	1
10:96456121:A:C	GTEx/v7	Thyroid	ENSG00000173124	A	2.93414e-11	0.689012	8.49903e-08	C	-	10	96456121	C10orf129	1
10:96456685:A:G	GTEx/v7	Thyroid	ENSG00000173124	G	3.22313e-09	0.564458	8.49903e-08	A	-	10	96456685	C10orf129	1
10:96457019:G:T	GTEx/v7	Thyroid	ENSG00000173124	G	2.93414e-11	0.689012	8.49903e-08	T	-	10	96457019	C10orf129	1
10:96457208:C:T	GTEx/v7	Thyroid	ENSG00000173124	T	7.35301e-11	0.670196	8.49903e-08	NA	NA	10	96457208	C10orf129	1
10:96460278:A:G	GTEx/v7	Thyroid	ENSG00000173124	A	2.93414e-11	0.689012	8.49903e-08	G	-	10	96460278	C10orf129	1
10:96460294:A:G	GTEx/v7	Thyroid	ENSG00000173124	A	2.93414e-11	0.689012	8.49903e-08	G	-	10	96460294	C10orf129	1
10:96462251:C:G	GTEx/v7	Thyroid	ENSG00000173124	C	2.93414e-11	0.689012	8.49903e-08	G	-	10	96462251	C10orf129	1
10:96462701:A:G	GTEx/v7	Thyroid	ENSG00000173124	G	2.93414e-11	0.689012	8.49903e-08	A	-	10	96462701	C10orf129	1
10:96464730:A:G	GTEx/v7	Thyroid	ENSG00000173124	A	2.93636e-09	0.56584	8.49903e-08	G	-	10	96464730	C10orf129	1
10:96468755:C:T	GTEx/v7	Thyroid	ENSG00000173124	C	2.93414e-11	0.689012	8.49903e-08	T	-	10	96468755	C10orf129	1
10:96475624:G:T	GTEx/v7	Thyroid	ENSG00000173124	T	3.2654e-11	0.687862	8.49903e-08	G	-	10	96475624	C10orf129	1
10:96476102:C:G	GTEx/v7	Thyroid	ENSG00000173124	G	2.93414e-11	0.689012	8.49903e-08	C	-	10	96476102	C10orf129	1
10:96476786:A:G	GTEx/v7	Thyroid	ENSG00000173124	A	5.10519e-11	0.687567	8.49903e-08	G	-	10	96476786	C10orf129	1
10:96482852:A:G	GTEx/v7	Thyroid	ENSG00000173124	G	2.93414e-11	0.689012	8.49903e-08	A	-	10	96482852	C10orf129	1
10:96483008:C:G	GTEx/v7	Thyroid	ENSG00000173124	C	2.93414e-11	0.689012	8.49903e-08	G	-	10	96483008	C10orf129	1
10:96492543:A:G	GTEx/v7	Thyroid	ENSG00000173124	A	3.37716e-09	0.564243	8.49903e-08	G	-	10	96492543	C10orf129	1
10:96493332:C:T	GTEx/v7	Thyroid	ENSG00000173124	T	2.93414e-11	0.689012	8.49903e-08	C	-	10	96493332	C10orf129	1
10:96493750:A:G	GTEx/v7	Thyroid	ENSG00000173124	A	2.93414e-11	0.689012	8.49903e-08	G	-	10	96493750	C10orf129	1
10:96494912:C:T	GTEx/v7	Thyroid	ENSG00000173124	T	2.93414e-11	0.689012	8.49903e-08	C	-	10	96494912	C10orf129	1
10:96495266:A:G	GTEx/v7	Thyroid	ENSG00000173124	A	1.06703e-10	0.654055	8.49903e-08	G	-	10	96495266	C10orf129	1
10:96495747:G:GA	GTEx/v7	Thyroid	ENSG00000173124	GA	2.40432e-10	0.678026	8.49903e-08	NA	NA	10	96495747	C10orf129	1
10:96498144:A:G	GTEx/v7	Thyroid	ENSG00000173124	G	4.55205e-11	0.688791	8.49903e-08	A	-	10	96498144	C10orf129	1
10:96498813:C:T	GTEx/v7	Thyroid	ENSG00000173124	C	2.93414e-11	0.689012	8.49903e-08	T	-	10	96498813	C10orf129	1
10:96499512:A:T	GTEx/v7	Thyroid	ENSG00000173124	T	8.32929e-10	0.608498	8.49903e-08	A	-	10	96499512	C10orf129	1
10:96499555:G:T	GTEx/v7	Thyroid	ENSG00000173124	G	3.24953e-09	0.582534	8.49903e-08	T	-	10	96499555	C10orf129	1
10:96499710:A:C	GTEx/v7	Thyroid	ENSG00000173124	A	2.9088e-11	0.6895	8.49903e-08	C	-	10	96499710	C10orf129	1
10:96499813:G:T	GTEx/v7	Thyroid	ENSG00000173124	G	2.93414e-11	0.689012	8.49903e-08	T	-	10	96499813	C10orf129	1
10:96499924:C:T	GTEx/v7	Thyroid	ENSG00000173124	C	3.9155e-09	0.579287	8.49903e-08	T	-	10	96499924	C10orf129	1
10:96500010:A:T	GTEx/v7	Thyroid	ENSG00000173124	A	3.48861e-09	0.579345	8.49903e-08	T	-	10	96500010	C10orf129	1
10:96500563:C:T	GTEx/v7	Thyroid	ENSG00000173124	C	3.33531e-11	0.69123	8.49903e-08	T	-	10	96500563	C10orf129	1
10:96501004:C:T	GTEx/v7	Thyroid	ENSG00000173124	C	2.02924e-09	0.58555	8.49903e-08	T	-	10	96501004	C10orf129	1
10:96501069:A:T	GTEx/v7	Thyroid	ENSG00000173124	T	2.02924e-09	0.58555	8.49903e-08	A	-	10	96501069	C10orf129	1
10:96501175:A:T	GTEx/v7	Thyroid	ENSG00000173124	A	2.02924e-09	0.58555	8.49903e-08	T	-	10	96501175	C10orf129	1
10:96501708:A:G	GTEx/v7	Thyroid	ENSG00000173124	A	2.93414e-11	0.689012	8.49903e-08	G	-	10	96501708	C10orf129	1
10:96502658:A:G	GTEx/v7	Thyroid	ENSG00000173124	A	2.93414e-11	0.689012	8.49903e-08	G	-	10	96502658	C10orf129	1
10:96503017:C:T	GTEx/v7	Thyroid	ENSG00000173124	C	2.02924e-09	0.58555	8.49903e-08	T	-	10	96503017	C10orf129	1
10:96504395:A:G	GTEx/v7	Thyroid	ENSG00000173124	A	2.93414e-11	0.689012	8.49903e-08	G	-	10	96504395	C10orf129	1
10:96505880:C:G	GTEx/v7	Thyroid	ENSG00000173124	G	9.18054e-10	0.607024	8.49903e-08	C	-	10	96505880	C10orf129	1
10:96507575:C:T	GTEx/v7	Thyroid	ENSG00000173124	T	5.51075e-11	0.686916	8.49903e-08	C	-	10	96507575	C10orf129	1
10:96507589:A:G	GTEx/v7	Thyroid	ENSG00000173124	G	3.04092e-09	0.577504	8.49903e-08	A	-	10	96507589	C10orf129	1
10:96508011:C:T	GTEx/v7	Thyroid	ENSG00000173124	C	2.36277e-09	0.568684	8.49903e-08	T	-	10	96508011	C10orf129	1
10:96508039:A:C	GTEx/v7	Thyroid	ENSG00000173124	C	1.97804e-09	0.5713	8.49903e-08	A	-	10	96508039	C10orf129	1
10:96508789:T:TA	GTEx/v7	Thyroid	ENSG00000173124	T	1.68404e-08	0.544551	8.49903e-08	NA	NA	10	96508789	C10orf129	1
10:96509914:T:TC	GTEx/v7	Thyroid	ENSG00000173124	T	1.41079e-09	0.589	8.49903e-08	NA	NA	10	96509914	C10orf129	1
10:96510711:C:CT	GTEx/v7	Thyroid	ENSG00000173124	C	2.43855e-09	0.576963	8.49903e-08	NA	NA	10	96510711	C10orf129	1
10:96511724:A:G	GTEx/v7	Thyroid	ENSG00000173124	G	3.81373e-09	0.562005	8.49903e-08	A	-	10	96511724	C10orf129	1
10:96512547:C:G	GTEx/v7	Thyroid	ENSG00000173124	G	2.93636e-09	0.56584	8.49903e-08	C	-	10	96512547	C10orf129	1
10:96513106:A:G	GTEx/v7	Thyroid	ENSG00000173124	A	2.93636e-09	0.56584	8.49903e-08	G	-	10	96513106	C10orf129	1
10:96514016:A:G	GTEx/v7	Thyroid	ENSG00000173124	G	2.46726e-11	0.697546	8.49903e-08	A	-	10	96514016	C10orf129	1
10:96514363:A:T	GTEx/v7	Thyroid	ENSG00000173124	T	1.45136e-09	0.583155	8.49903e-08	A	-	10	96514363	C10orf129	1
10:96514609:T:TC	GTEx/v7	Thyroid	ENSG00000173124	T	1.45136e-09	0.583155	8.49903e-08	NA	NA	10	96514609	C10orf129	1
10:96514778:A:C	GTEx/v7	Thyroid	ENSG00000173124	C	5.04901e-09	0.564049	8.49903e-08	A	-	10	96514778	C10orf129	1
10:96515341:A:G	GTEx/v7	Thyroid	ENSG00000173124	A	1.3743e-09	0.584388	8.49903e-08	G	-	10	96515341	C10orf129	1
10:96515342:C:T	GTEx/v7	Thyroid	ENSG00000173124	C	2.93414e-11	0.689012	8.49903e-08	T	-	10	96515342	C10orf129	1
10:96516575:C:T	GTEx/v7	Thyroid	ENSG00000173124	C	2.93636e-09	0.56584	8.49903e-08	T	-	10	96516575	C10orf129	1
10:96516699:G:T	GTEx/v7	Thyroid	ENSG00000173124	G	2.93414e-11	0.689012	8.49903e-08	T	-	10	96516699	C10orf129	1
10:96517626:A:C	GTEx/v7	Thyroid	ENSG00000173124	A	2.93414e-11	0.689012	8.49903e-08	C	-	10	96517626	C10orf129	1
10:96518705:C:T	GTEx/v7	Thyroid	ENSG00000173124	T	2.93636e-09	0.56584	8.49903e-08	C	-	10	96518705	C10orf129	1
10:96518844:A:G	GTEx/v7	Thyroid	ENSG00000173124	G	5.06045e-09	0.561943	8.49903e-08	A	-	10	96518844	C10orf129	1
10:96519132:C:T	GTEx/v7	Thyroid	ENSG00000173124	T	2.93414e-11	0.689012	8.49903e-08	C	-	10	96519132	C10orf129	1
10:96519134:G:T	GTEx/v7	Thyroid	ENSG00000173124	T	2.93414e-11	0.689012	8.49903e-08	G	-	10	96519134	C10orf129	1
10:96519244:G:T	GTEx/v7	Thyroid	ENSG00000173124	G	2.93414e-11	0.689012	8.49903e-08	T	-	10	96519244	C10orf129	1
10:96519691:A:G	GTEx/v7	Thyroid	ENSG00000173124	A	2.93414e-11	0.689012	8.49903e-08	G	-	10	96519691	C10orf129	1
10:96519743:C:T	GTEx/v7	Thyroid	ENSG00000173124	C	2.93414e-11	0.689012	8.49903e-08	T	-	10	96519743	C10orf129	1
10:96521045:C:T	GTEx/v7	Thyroid	ENSG00000173124	T	2.93636e-09	0.56584	8.49903e-08	C	-	10	96521045	C10orf129	1
10:96521574:G:T	GTEx/v7	Thyroid	ENSG00000173124	G	7.74306e-10	0.609858	8.49903e-08	T	-	10	96521574	C10orf129	1
10:96522561:C:T	GTEx/v7	Thyroid	ENSG00000173124	C	4.49857e-09	0.563036	8.49903e-08	T	-	10	96522561	C10orf129	1
10:96523402:A:G	GTEx/v7	Thyroid	ENSG00000173124	A	1.45136e-09	0.583155	8.49903e-08	G	-	10	96523402	C10orf129	1
10:96525300:C:G	GTEx/v7	Thyroid	ENSG00000173124	C	2.93636e-09	0.56584	8.49903e-08	G	-	10	96525300	C10orf129	1
10:96526531:A:C	GTEx/v7	Thyroid	ENSG00000173124	C	2.93636e-09	0.56584	8.49903e-08	A	-	10	96526531	C10orf129	1
10:96527384:C:G	GTEx/v7	Thyroid	ENSG00000173124	C	2.16757e-09	0.575647	8.49903e-08	G	-	10	96527384	C10orf129	1
10:96528430:C:T	GTEx/v7	Thyroid	ENSG00000173124	C	2.16757e-09	0.575647	8.49903e-08	T	-	10	96528430	C10orf129	1
10:96529544:C:T	GTEx/v7	Thyroid	ENSG00000173124	C	2.16757e-09	0.575647	8.49903e-08	T	-	10	96529544	C10orf129	1
10:96530260:C:T	GTEx/v7	Thyroid	ENSG00000173124	C	8.32929e-10	0.608498	8.49903e-08	T	-	10	96530260	C10orf129	1
10:96530497:A:G	GTEx/v7	Thyroid	ENSG00000173124	G	2.93414e-11	0.689012	8.49903e-08	A	-	10	96530497	C10orf129	1
10:96531260:G:T	GTEx/v7	Thyroid	ENSG00000173124	G	2.16757e-09	0.575647	8.49903e-08	T	-	10	96531260	C10orf129	1
10:96531369:G:T	GTEx/v7	Thyroid	ENSG00000173124	G	1.45136e-09	0.583155	8.49903e-08	T	-	10	96531369	C10orf129	1
10:96531598:C:T	GTEx/v7	Thyroid	ENSG00000173124	T	1.45136e-09	0.583155	8.49903e-08	C	-	10	96531598	C10orf129	1
10:96532073:C:T	GTEx/v7	Thyroid	ENSG00000173124	C	2.93414e-11	0.689012	8.49903e-08	T	-	10	96532073	C10orf129	1
10:96532930:A:G	GTEx/v7	Thyroid	ENSG00000173124	A	2.93636e-09	0.56584	8.49903e-08	G	-	10	96532930	C10orf129	1
10:96533173:C:T	GTEx/v7	Thyroid	ENSG00000173124	T	2.93414e-11	0.689012	8.49903e-08	C	-	10	96533173	C10orf129	1
10:96533587:C:T	GTEx/v7	Thyroid	ENSG00000173124	C	2.16757e-09	0.575647	8.49903e-08	T	-	10	96533587	C10orf129	1
10:96533767:A:G	GTEx/v7	Thyroid	ENSG00000173124	G	2.16757e-09	0.575647	8.49903e-08	A	-	10	96533767	C10orf129	1
10:96534043:A:T	GTEx/v7	Thyroid	ENSG00000173124	A	1.45136e-09	0.583155	8.49903e-08	T	-	10	96534043	C10orf129	1
10:96534234:A:G	GTEx/v7	Thyroid	ENSG00000173124	G	2.93414e-11	0.689012	8.49903e-08	A	-	10	96534234	C10orf129	1
10:96534475:G:T	GTEx/v7	Thyroid	ENSG00000173124	G	1.45136e-09	0.583155	8.49903e-08	T	-	10	96534475	C10orf129	1
10:96535628:C:T	GTEx/v7	Thyroid	ENSG00000173124	C	2.16757e-09	0.575647	8.49903e-08	T	-	10	96535628	C10orf129	1
10:96539144:A:G	GTEx/v7	Thyroid	ENSG00000173124	G	1.53083e-09	0.582781	8.49903e-08	A	-	10	96539144	C10orf129	1
10:96539980:C:CTT	GTEx/v7	Thyroid	ENSG00000173124	C	2.43077e-11	0.69166	8.49903e-08	NA	NA	10	96539980	C10orf129	1
10:96540889:A:G	GTEx/v7	Thyroid	ENSG00000173124	A	8.32929e-10	0.608498	8.49903e-08	G	-	10	96540889	C10orf129	1
10:96541373:A:G	GTEx/v7	Thyroid	ENSG00000173124	G	2.11032e-09	0.576321	8.49903e-08	A	-	10	96541373	C10orf129	1
10:96542689:A:G	GTEx/v7	Thyroid	ENSG00000173124	G	2.16757e-09	0.575647	8.49903e-08	A	-	10	96542689	C10orf129	1
10:96543753:C:G	GTEx/v7	Thyroid	ENSG00000173124	G	4.55205e-11	0.688791	8.49903e-08	C	-	10	96543753	C10orf129	1
10:96544815:C:T	GTEx/v7	Thyroid	ENSG00000173124	C	8.32929e-10	0.608498	8.49903e-08	T	-	10	96544815	C10orf129	1
10:96544980:C:T	GTEx/v7	Thyroid	ENSG00000173124	T	3.33871e-09	0.57293	8.49903e-08	C	-	10	96544980	C10orf129	1
10:96545475:C:T	GTEx/v7	Thyroid	ENSG00000173124	T	2.93414e-11	0.689012	8.49903e-08	C	-	10	96545475	C10orf129	1
10:96545632:C:T	GTEx/v7	Thyroid	ENSG00000173124	T	2.93414e-11	0.689012	8.49903e-08	C	-	10	96545632	C10orf129	1
10:96546020:A:T	GTEx/v7	Thyroid	ENSG00000173124	A	2.93414e-11	0.689012	8.49903e-08	T	-	10	96546020	C10orf129	1
10:96546246:G:T	GTEx/v7	Thyroid	ENSG00000173124	T	2.93414e-11	0.689012	8.49903e-08	G	-	10	96546246	C10orf129	1
10:96546697:A:C	GTEx/v7	Thyroid	ENSG00000173124	C	3.73615e-11	0.687476	8.49903e-08	A	-	10	96546697	C10orf129	1
10:96547356:A:T	GTEx/v7	Thyroid	ENSG00000173124	A	1.45136e-09	0.583155	8.49903e-08	T	-	10	96547356	C10orf129	1
10:96547736:A:T	GTEx/v7	Thyroid	ENSG00000173124	A	4.49163e-11	0.689059	8.49903e-08	T	-	10	96547736	C10orf129	1
10:96548490:C:T	GTEx/v7	Thyroid	ENSG00000173124	T	1.73294e-09	0.583194	8.49903e-08	C	-	10	96548490	C10orf129	1
10:96548877:G:GT	GTEx/v7	Thyroid	ENSG00000173124	GT	1.25074e-11	0.707784	8.49903e-08	NA	NA	10	96548877	C10orf129	1
10:96549486:C:T	GTEx/v7	Thyroid	ENSG00000173124	T	1.45136e-09	0.583155	8.49903e-08	C	-	10	96549486	C10orf129	1
10:96549859:A:T	GTEx/v7	Thyroid	ENSG00000173124	T	1.45136e-09	0.583155	8.49903e-08	A	-	10	96549859	C10orf129	1
10:96549881:C:CT	GTEx/v7	Thyroid	ENSG00000173124	C	8.32929e-10	0.608498	8.49903e-08	NA	NA	10	96549881	C10orf129	1
10:96550077:A:T	GTEx/v7	Thyroid	ENSG00000173124	T	8.32929e-10	0.608498	8.49903e-08	A	-	10	96550077	C10orf129	1
10:96550919:A:T	GTEx/v7	Thyroid	ENSG00000173124	A	3.3621e-11	0.691088	8.49903e-08	T	-	10	96550919	C10orf129	1
10:96551090:A:G	GTEx/v7	Thyroid	ENSG00000173124	G	2.16757e-09	0.575647	8.49903e-08	A	-	10	96551090	C10orf129	1
10:96551092:C:T	GTEx/v7	Thyroid	ENSG00000173124	T	1.78358e-09	0.578961	8.49903e-08	C	-	10	96551092	C10orf129	1
10:96551216:C:G	GTEx/v7	Thyroid	ENSG00000173124	C	2.93414e-11	0.689012	8.49903e-08	G	-	10	96551216	C10orf129	1
10:96551475:A:G	GTEx/v7	Thyroid	ENSG00000173124	A	3.79901e-11	0.668324	8.49903e-08	NA	NA	10	96551475	C10orf129	1
10:96552187:C:T	GTEx/v7	Thyroid	ENSG00000173124	T	2.93414e-11	0.689012	8.49903e-08	C	-	10	96552187	C10orf129	1
10:96552188:A:T	GTEx/v7	Thyroid	ENSG00000173124	A	2.16757e-09	0.575647	8.49903e-08	T	-	10	96552188	C10orf129	1
10:96552327:A:G	GTEx/v7	Thyroid	ENSG00000173124	G	4.74394e-09	0.56816	8.49903e-08	A	-	10	96552327	C10orf129	1
10:96553499:C:G	GTEx/v7	Thyroid	ENSG00000173124	C	2.16757e-09	0.575647	8.49903e-08	G	-	10	96553499	C10orf129	1
10:96553520:A:G	GTEx/v7	Thyroid	ENSG00000173124	A	8.32929e-10	0.608498	8.49903e-08	G	-	10	96553520	C10orf129	1
10:96553577:A:G	GTEx/v7	Thyroid	ENSG00000173124	G	2.93414e-11	0.689012	8.49903e-08	A	-	10	96553577	C10orf129	1
10:96553689:G:T	GTEx/v7	Thyroid	ENSG00000173124	G	1.45136e-09	0.583155	8.49903e-08	T	-	10	96553689	C10orf129	1
10:96553753:A:G	GTEx/v7	Thyroid	ENSG00000173124	A	7.21971e-10	0.635123	8.49903e-08	G	-	10	96553753	C10orf129	1
10:96553758:G:T	GTEx/v7	Thyroid	ENSG00000173124	G	2.16757e-09	0.575647	8.49903e-08	T	-	10	96553758	C10orf129	1
10:96553918:C:T	GTEx/v7	Thyroid	ENSG00000173124	T	2.93414e-11	0.689012	8.49903e-08	C	-	10	96553918	C10orf129	1
10:96554049:C:G	GTEx/v7	Thyroid	ENSG00000173124	G	2.16757e-09	0.575647	8.49903e-08	C	-	10	96554049	C10orf129	1
10:96554771:C:T	GTEx/v7	Thyroid	ENSG00000173124	C	4.09324e-10	0.632878	8.49903e-08	T	-	10	96554771	C10orf129	1
10:96555316:G:T	GTEx/v7	Thyroid	ENSG00000173124	G	1.2985e-09	0.598409	8.49903e-08	T	-	10	96555316	C10orf129	1
10:96555447:A:G	GTEx/v7	Thyroid	ENSG00000173124	G	2.16757e-09	0.575647	8.49903e-08	A	-	10	96555447	C10orf129	1
10:96555605:G:GT	GTEx/v7	Thyroid	ENSG00000173124	G	1.29298e-09	0.584797	8.49903e-08	NA	NA	10	96555605	C10orf129	1
10:96556316:A:G	GTEx/v7	Thyroid	ENSG00000173124	A	7.73896e-10	0.610148	8.49903e-08	G	-	10	96556316	C10orf129	1
10:96556671:A:T	GTEx/v7	Thyroid	ENSG00000173124	A	2.16757e-09	0.575647	8.49903e-08	T	-	10	96556671	C10orf129	1
10:96557212:G:T	GTEx/v7	Thyroid	ENSG00000173124	T	1.7996e-09	0.5963	8.49903e-08	G	-	10	96557212	C10orf129	1
10:96560487:C:T	GTEx/v7	Thyroid	ENSG00000173124	C	2.16757e-09	0.575647	8.49903e-08	T	-	10	96560487	C10orf129	1
10:96560618:G:T	GTEx/v7	Thyroid	ENSG00000173124	G	8.32929e-10	0.608498	8.49903e-08	T	-	10	96560618	C10orf129	1
10:96560695:A:G	GTEx/v7	Thyroid	ENSG00000173124	G	8.32929e-10	0.608498	8.49903e-08	A	-	10	96560695	C10orf129	1
10:96560911:C:T	GTEx/v7	Thyroid	ENSG00000173124	T	2.93414e-11	0.689012	8.49903e-08	C	-	10	96560911	C10orf129	1
10:96561988:A:G	GTEx/v7	Thyroid	ENSG00000173124	A	1.75673e-10	0.644878	8.49903e-08	G	-	10	96561988	C10orf129	1
10:96562482:C:T	GTEx/v7	Thyroid	ENSG00000173124	C	8.32929e-10	0.608498	8.49903e-08	T	-	10	96562482	C10orf129	1
10:96565151:A:C	GTEx/v7	Thyroid	ENSG00000173124	C	2.16757e-09	0.575647	8.49903e-08	A	-	10	96565151	C10orf129	1
10:96566698:A:G	GTEx/v7	Thyroid	ENSG00000173124	G	2.1386e-11	0.703842	8.49903e-08	A	-	10	96566698	C10orf129	1
10:96566779:G:T	GTEx/v7	Thyroid	ENSG00000173124	G	1.63306e-10	0.675717	8.49903e-08	T	-	10	96566779	C10orf129	1
10:96568033:T:TA	GTEx/v7	Thyroid	ENSG00000173124	T	2.02602e-09	0.577966	8.49903e-08	NA	NA	10	96568033	C10orf129	1
10:96568035:A:T	GTEx/v7	Thyroid	ENSG00000173124	T	1.21271e-06	-0.471149	8.49903e-08	NA	NA	10	96568035	C10orf129	1
10:96569827:C:T	GTEx/v7	Thyroid	ENSG00000173124	T	2.93414e-11	0.689012	8.49903e-08	C	-	10	96569827	C10orf129	1
10:96570276:C:CTT	GTEx/v7	Thyroid	ENSG00000173124	CTT	9.52309e-12	0.722562	8.49903e-08	NA	NA	10	96570276	C10orf129	1
10:96570501:A:T	GTEx/v7	Thyroid	ENSG00000173124	T	1.00634e-10	0.704192	8.49903e-08	A	-	10	96570501	C10orf129	1
10:96570509:G:T	GTEx/v7	Thyroid	ENSG00000173124	T	6.11528e-11	0.698619	8.49903e-08	G	-	10	96570509	C10orf129	1
10:96571199:A:C	GTEx/v7	Thyroid	ENSG00000173124	C	1.47293e-09	0.583409	8.49903e-08	A	-	10	96571199	C10orf129	1
10:96573396:C:G	GTEx/v7	Thyroid	ENSG00000173124	G	2.93414e-11	0.689012	8.49903e-08	C	-	10	96573396	C10orf129	1
10:96575280:A:G	GTEx/v7	Thyroid	ENSG00000173124	G	2.16757e-09	0.575647	8.49903e-08	A	-	10	96575280	C10orf129	1
10:96576190:A:C	GTEx/v7	Thyroid	ENSG00000173124	C	5.80173e-11	0.685779	8.49903e-08	A	-	10	96576190	C10orf129	1
10:96580064:A:T	GTEx/v7	Thyroid	ENSG00000173124	T	2.93414e-11	0.689012	8.49903e-08	NA	NA	10	96580064	C10orf129	1
10:96580140:G:T	GTEx/v7	Thyroid	ENSG00000173124	G	2.93414e-11	0.689012	8.49903e-08	T	-	10	96580140	C10orf129	1
10:96582914:A:G	GTEx/v7	Thyroid	ENSG00000173124	A	2.06961e-10	0.653925	8.49903e-08	G	-	10	96582914	C10orf129	1
10:96588811:C:T	GTEx/v7	Thyroid	ENSG00000173124	T	2.93414e-11	0.689012	8.49903e-08	NA	NA	10	96588811	C10orf129	1
10:96589138:C:G	GTEx/v7	Thyroid	ENSG00000173124	G	2.93414e-11	0.689012	8.49903e-08	NA	NA	10	96589138	C10orf129	1
10:96590970:C:CT	GTEx/v7	Thyroid	ENSG00000173124	CT	3.218e-09	0.573866	8.49903e-08	NA	NA	10	96590970	C10orf129	1
10:96594700:C:T	GTEx/v7	Thyroid	ENSG00000173124	T	2.93414e-11	0.689012	8.49903e-08	C	-	10	96594700	C10orf129	1
10:96596151:G:GT	GTEx/v7	Thyroid	ENSG00000173124	GT	2.31954e-11	0.69377	8.49903e-08	NA	NA	10	96596151	C10orf129	1
10:96596436:A:G	GTEx/v7	Thyroid	ENSG00000173124	A	1.61702e-11	0.693392	8.49903e-08	G	-	10	96596436	C10orf129	1
10:96596483:C:T	GTEx/v7	Thyroid	ENSG00000173124	T	2.16757e-09	0.575647	8.49903e-08	NA	NA	10	96596483	C10orf129	1
10:96596641:C:G	GTEx/v7	Thyroid	ENSG00000173124	G	2.93414e-11	0.689012	8.49903e-08	C	-	10	96596641	C10orf129	1
10:96596695:G:GC	GTEx/v7	Thyroid	ENSG00000173124	G	1.45136e-09	0.583155	8.49903e-08	NA	NA	10	96596695	C10orf129	1
10:96596750:C:G	GTEx/v7	Thyroid	ENSG00000173124	G	2.16757e-09	0.575647	8.49903e-08	C	-	10	96596750	C10orf129	1
10:96598316:C:T	GTEx/v7	Thyroid	ENSG00000173124	T	2.93414e-11	0.689012	8.49903e-08	C	-	10	96598316	C10orf129	1
10:96598815:A:G	GTEx/v7	Thyroid	ENSG00000173124	G	2.91794e-09	0.566863	8.49903e-08	A	-	10	96598815	C10orf129	1
10:96599761:A:T	GTEx/v7	Thyroid	ENSG00000173124	T	2.33544e-09	0.579695	8.49903e-08	A	-	10	96599761	C10orf129	1
10:96600123:A:G	GTEx/v7	Thyroid	ENSG00000173124	A	2.93414e-11	0.689012	8.49903e-08	G	-	10	96600123	C10orf129	1
10:96601144:A:G	GTEx/v7	Thyroid	ENSG00000173124	A	2.93414e-11	0.689012	8.49903e-08	G	-	10	96601144	C10orf129	1
10:96601761:C:T	GTEx/v7	Thyroid	ENSG00000173124	T	2.16757e-09	0.575647	8.49903e-08	C	-	10	96601761	C10orf129	1
10:96602623:A:G	GTEx/v7	Thyroid	ENSG00000173124	A	2.93414e-11	0.689012	8.49903e-08	G	-	10	96602623	C10orf129	1
10:96603091:A:T	GTEx/v7	Thyroid	ENSG00000173124	A	2.93414e-11	0.689012	8.49903e-08	T	-	10	96603091	C10orf129	1
10:96603745:C:T	GTEx/v7	Thyroid	ENSG00000173124	C	2.93414e-11	0.689012	8.49903e-08	T	-	10	96603745	C10orf129	1
10:96607676:C:G	GTEx/v7	Thyroid	ENSG00000173124	G	2.6675e-11	0.685244	8.49903e-08	NA	NA	10	96607676	C10orf129	1
10:96608264:A:G	GTEx/v7	Thyroid	ENSG00000173124	G	4.55205e-11	0.688791	8.49903e-08	NA	NA	10	96608264	C10orf129	1
10:96610082:A:T	GTEx/v7	Thyroid	ENSG00000173124	T	1.41571e-09	0.583767	8.49903e-08	A	-	10	96610082	C10orf129	1
10:96610628:C:G	GTEx/v7	Thyroid	ENSG00000173124	G	2.93414e-11	0.689012	8.49903e-08	C	-	10	96610628	C10orf129	1
10:96610631:C:T	GTEx/v7	Thyroid	ENSG00000173124	C	2.93414e-11	0.689012	8.49903e-08	T	-	10	96610631	C10orf129	1
10:96611177:C:T	GTEx/v7	Thyroid	ENSG00000173124	T	8.60361e-11	0.678502	8.49903e-08	C	-	10	96611177	C10orf129	1
10:96619002:A:G	GTEx/v7	Thyroid	ENSG00000173124	A	8.32929e-10	0.608498	8.49903e-08	G	-	10	96619002	C10orf129	1
10:96619025:C:T	GTEx/v7	Thyroid	ENSG00000173124	T	2.93414e-11	0.689012	8.49903e-08	C	-	10	96619025	C10orf129	1
10:96619086:G:T	GTEx/v7	Thyroid	ENSG00000173124	T	1.45136e-09	0.583155	8.49903e-08	G	-	10	96619086	C10orf129	1
10:96620304:G:T	GTEx/v7	Thyroid	ENSG00000173124	G	2.16757e-09	0.575647	8.49903e-08	T	-	10	96620304	C10orf129	1
10:96623583:C:T	GTEx/v7	Thyroid	ENSG00000173124	T	3.43738e-09	0.723271	8.49903e-08	NA	NA	10	96623583	C10orf129	1
10:96626365:C:T	GTEx/v7	Thyroid	ENSG00000173124	T	2.74103e-10	0.738925	8.49903e-08	C	-	10	96626365	C10orf129	1
10:96626682:C:T	GTEx/v7	Thyroid	ENSG00000173124	T	3.13918e-11	0.688165	8.49903e-08	C	-	10	96626682	C10orf129	1
10:96630716:A:G	GTEx/v7	Thyroid	ENSG00000173124	A	2.93414e-11	0.689012	8.49903e-08	G	-	10	96630716	C10orf129	1
10:96632871:C:T	GTEx/v7	Thyroid	ENSG00000173124	T	9.12365e-10	0.590212	8.49903e-08	C	-	10	96632871	C10orf129	1
10:96633434:A:G	GTEx/v7	Thyroid	ENSG00000173124	A	3.60577e-11	0.692101	8.49903e-08	G	-	10	96633434	C10orf129	1
10:96634735:C:T	GTEx/v7	Thyroid	ENSG00000173124	T	2.06705e-11	0.701383	8.49903e-08	C	-	10	96634735	C10orf129	1
10:96635396:C:T	GTEx/v7	Thyroid	ENSG00000173124	C	2.25751e-11	0.693277	8.49903e-08	T	-	10	96635396	C10orf129	1
10:96638446:C:T	GTEx/v7	Thyroid	ENSG00000173124	C	5.43894e-10	0.653052	8.49903e-08	T	-	10	96638446	C10orf129	1
10:96638896:A:G	GTEx/v7	Thyroid	ENSG00000173124	A	7.93923e-11	0.663675	8.49903e-08	G	-	10	96638896	C10orf129	1
10:96639896:A:G	GTEx/v7	Thyroid	ENSG00000173124	G	8.67252e-11	0.667381	8.49903e-08	A	-	10	96639896	C10orf129	1
10:96641794:A:C	GTEx/v7	Thyroid	ENSG00000173124	C	2.93414e-11	0.689012	8.49903e-08	A	-	10	96641794	C10orf129	1
10:96642431:C:G	GTEx/v7	Thyroid	ENSG00000173124	G	2.93414e-11	0.689012	8.49903e-08	C	-	10	96642431	C10orf129	1
10:96643896:A:T	GTEx/v7	Thyroid	ENSG00000173124	A	8.26172e-11	0.663246	8.49903e-08	T	-	10	96643896	C10orf129	1
10:96645428:C:T	GTEx/v7	Thyroid	ENSG00000173124	C	5.26683e-11	0.688752	8.49903e-08	T	-	10	96645428	C10orf129	1
10:96649690:C:T	GTEx/v7	Thyroid	ENSG00000173124	T	2.9123e-11	0.689269	8.49903e-08	C	-	10	96649690	C10orf129	1
10:96650048:C:T	GTEx/v7	Thyroid	ENSG00000173124	T	3.43649e-11	0.686759	8.49903e-08	C	-	10	96650048	C10orf129	1
10:96651789:A:G	GTEx/v7	Thyroid	ENSG00000173124	G	3.05035e-10	0.64873	8.49903e-08	A	-	10	96651789	C10orf129	1
10:96652252:A:G	GTEx/v7	Thyroid	ENSG00000173124	A	7.48269e-11	0.663992	8.49903e-08	G	-	10	96652252	C10orf129	1
10:96652882:G:T	GTEx/v7	Thyroid	ENSG00000173124	G	7.93923e-11	0.663675	8.49903e-08	T	-	10	96652882	C10orf129	1
10:96652935:A:G	GTEx/v7	Thyroid	ENSG00000173124	A	7.43262e-11	0.664604	8.49903e-08	G	-	10	96652935	C10orf129	1
10:96653067:C:G	GTEx/v7	Thyroid	ENSG00000173124	G	2.93414e-11	0.689012	8.49903e-08	C	-	10	96653067	C10orf129	1
10:96653083:A:T	GTEx/v7	Thyroid	ENSG00000173124	T	2.93414e-11	0.689012	8.49903e-08	A	-	10	96653083	C10orf129	1
10:96653255:A:C	GTEx/v7	Thyroid	ENSG00000173124	C	2.93414e-11	0.689012	8.49903e-08	A	-	10	96653255	C10orf129	1
10:96653493:A:G	GTEx/v7	Thyroid	ENSG00000173124	A	2.93414e-11	0.689012	8.49903e-08	G	-	10	96653493	C10orf129	1
10:96653616:C:G	GTEx/v7	Thyroid	ENSG00000173124	C	2.93414e-11	0.689012	8.49903e-08	NA	NA	10	96653616	C10orf129	1
10:96653801:C:T	GTEx/v7	Thyroid	ENSG00000173124	C	7.93923e-11	0.663675	8.49903e-08	NA	NA	10	96653801	C10orf129	1
10:96653812:G:T	GTEx/v7	Thyroid	ENSG00000173124	G	7.93923e-11	0.663675	8.49903e-08	NA	NA	10	96653812	C10orf129	1
10:96653825:A:G	GTEx/v7	Thyroid	ENSG00000173124	G	7.93923e-11	0.663675	8.49903e-08	NA	NA	10	96653825	C10orf129	1
10:96653917:A:C	GTEx/v7	Thyroid	ENSG00000173124	A	7.93923e-11	0.663675	8.49903e-08	NA	NA	10	96653917	C10orf129	1
10:96653919:C:G	GTEx/v7	Thyroid	ENSG00000173124	G	2.09395e-09	0.571576	8.49903e-08	NA	NA	10	96653919	C10orf129	1
10:96654088:G:T	GTEx/v7	Thyroid	ENSG00000173124	G	3.56943e-11	0.679801	8.49903e-08	NA	NA	10	96654088	C10orf129	1
10:96654299:A:G	GTEx/v7	Thyroid	ENSG00000173124	A	2.09395e-09	0.571576	8.49903e-08	NA	NA	10	96654299	C10orf129	1
10:96654477:A:G	GTEx/v7	Thyroid	ENSG00000173124	G	7.93923e-11	0.663675	8.49903e-08	A	-	10	96654477	C10orf129	1
10:96655042:C:T	GTEx/v7	Thyroid	ENSG00000173124	C	7.93923e-11	0.663675	8.49903e-08	NA	NA	10	96655042	C10orf129	1
10:96655208:G:T	GTEx/v7	Thyroid	ENSG00000173124	G	1.6743e-11	0.704765	8.49903e-08	T	-	10	96655208	C10orf129	1
10:96655485:A:T	GTEx/v7	Thyroid	ENSG00000173124	A	2.93414e-11	0.689012	8.49903e-08	NA	NA	10	96655485	C10orf129	1
10:96657400:A:T	GTEx/v7	Thyroid	ENSG00000173124	T	2.09395e-09	0.571576	8.49903e-08	A	-	10	96657400	C10orf129	1
10:96657484:C:T	GTEx/v7	Thyroid	ENSG00000173124	C	2.93414e-11	0.689012	8.49903e-08	T	-	10	96657484	C10orf129	1
10:96658495:A:G	GTEx/v7	Thyroid	ENSG00000173124	A	3.14706e-10	0.635315	8.49903e-08	G	-	10	96658495	C10orf129	1
10:96659607:A:G	GTEx/v7	Thyroid	ENSG00000173124	A	2.93414e-11	0.689012	8.49903e-08	NA	NA	10	96659607	C10orf129	1
10:96660014:C:T	GTEx/v7	Thyroid	ENSG00000173124	T	2.93414e-11	0.689012	8.49903e-08	C	-	10	96660014	C10orf129	1
10:96660168:A:G	GTEx/v7	Thyroid	ENSG00000173124	G	2.09395e-09	0.571576	8.49903e-08	NA	NA	10	96660168	C10orf129	1
10:96660169:C:T	GTEx/v7	Thyroid	ENSG00000173124	C	2.09395e-09	0.571576	8.49903e-08	NA	NA	10	96660169	C10orf129	1
10:96661210:A:C	GTEx/v7	Thyroid	ENSG00000173124	C	2.93414e-11	0.689012	8.49903e-08	A	-	10	96661210	C10orf129	1
10:96663688:A:C	GTEx/v7	Thyroid	ENSG00000173124	A	1.84656e-10	0.630187	8.49903e-08	C	-	10	96663688	C10orf129	1
10:96664668:A:G	GTEx/v7	Thyroid	ENSG00000173124	G	4.40582e-10	0.611383	8.49903e-08	A	-	10	96664668	C10orf129	1
10:96665937:C:T	GTEx/v7	Thyroid	ENSG00000173124	T	1.81072e-10	0.634048	8.49903e-08	C	-	10	96665937	C10orf129	1
10:96666317:C:T	GTEx/v7	Thyroid	ENSG00000173124	T	1.0996e-09	0.599329	8.49903e-08	C	-	10	96666317	C10orf129	1
10:96668700:A:G	GTEx/v7	Thyroid	ENSG00000173124	G	7.53064e-10	0.601638	8.49903e-08	A	-	10	96668700	C10orf129	1
10:96669255:A:C	GTEx/v7	Thyroid	ENSG00000173124	C	7.53064e-10	0.601638	8.49903e-08	A	-	10	96669255	C10orf129	1
10:96670080:C:T	GTEx/v7	Thyroid	ENSG00000173124	C	1.25907e-09	0.600234	8.49903e-08	T	-	10	96670080	C10orf129	1
10:96671063:A:C	GTEx/v7	Thyroid	ENSG00000173124	A	1.81072e-10	0.634048	8.49903e-08	C	-	10	96671063	C10orf129	1
10:96672194:A:G	GTEx/v7	Thyroid	ENSG00000173124	G	5.88998e-09	0.538678	8.49903e-08	A	-	10	96672194	C10orf129	1
10:96672702:C:T	GTEx/v7	Thyroid	ENSG00000173124	T	1.83784e-10	0.633585	8.49903e-08	C	-	10	96672702	C10orf129	1
10:96672756:C:T	GTEx/v7	Thyroid	ENSG00000173124	C	7.53064e-10	0.601638	8.49903e-08	T	-	10	96672756	C10orf129	1
10:96672874:A:G	GTEx/v7	Thyroid	ENSG00000173124	G	2.49706e-09	0.587066	8.49903e-08	A	-	10	96672874	C10orf129	1
10:96672979:C:G	GTEx/v7	Thyroid	ENSG00000173124	G	7.53064e-10	0.601638	8.49903e-08	C	-	10	96672979	C10orf129	1
10:96674360:G:T	GTEx/v7	Thyroid	ENSG00000173124	G	1.81072e-10	0.634048	8.49903e-08	T	-	10	96674360	C10orf129	1
10:96674678:G:T	GTEx/v7	Thyroid	ENSG00000173124	T	7.53064e-10	0.601638	8.49903e-08	G	-	10	96674678	C10orf129	1
10:96675093:G:T	GTEx/v7	Thyroid	ENSG00000173124	G	7.30708e-11	0.653448	8.49903e-08	T	-	10	96675093	C10orf129	1
10:96675470:A:T	GTEx/v7	Thyroid	ENSG00000173124	A	1.81072e-10	0.634048	8.49903e-08	T	-	10	96675470	C10orf129	1
10:96675513:C:G	GTEx/v7	Thyroid	ENSG00000173124	G	7.53064e-10	0.601638	8.49903e-08	C	-	10	96675513	C10orf129	1
10:96676190:C:G	GTEx/v7	Thyroid	ENSG00000173124	C	1.60865e-10	0.636825	8.49903e-08	G	-	10	96676190	C10orf129	1
10:96678696:C:T	GTEx/v7	Thyroid	ENSG00000173124	C	8.82596e-10	0.599781	8.49903e-08	T	-	10	96678696	C10orf129	1
10:96679176:C:G	GTEx/v7	Thyroid	ENSG00000173124	C	1.68118e-09	0.59394	8.49903e-08	G	-	10	96679176	C10orf129	1
10:96680701:A:T	GTEx/v7	Thyroid	ENSG00000173124	A	1.49127e-10	0.628653	8.49903e-08	T	-	10	96680701	C10orf129	1
10:96680954:A:AG	GTEx/v7	Thyroid	ENSG00000173124	A	1.81072e-10	0.634048	8.49903e-08	NA	NA	10	96680954	C10orf129	1
10:96681133:A:G	GTEx/v7	Thyroid	ENSG00000173124	A	1.18066e-09	0.599005	8.49903e-08	G	-	10	96681133	C10orf129	1
10:96682129:C:G	GTEx/v7	Thyroid	ENSG00000173124	C	1.18066e-09	0.599005	8.49903e-08	G	-	10	96682129	C10orf129	1
10:96683734:A:G	GTEx/v7	Thyroid	ENSG00000173124	A	9.44853e-10	0.602501	8.49903e-08	G	-	10	96683734	C10orf129	1
10:96684066:A:ACT	GTEx/v7	Thyroid	ENSG00000173124	A	1.88402e-09	0.615335	8.49903e-08	NA	NA	10	96684066	C10orf129	1
10:96684436:A:T	GTEx/v7	Thyroid	ENSG00000173124	A	3.15243e-10	0.631968	8.49903e-08	T	-	10	96684436	C10orf129	1
10:96686366:C:T	GTEx/v7	Thyroid	ENSG00000173124	C	1.31405e-10	0.633377	8.49903e-08	T	-	10	96686366	C10orf129	1
10:96689543:C:T	GTEx/v7	Thyroid	ENSG00000173124	C	8.15306e-11	0.635881	8.49903e-08	T	-	10	96689543	C10orf129	1
10:96689887:A:C	GTEx/v7	Thyroid	ENSG00000173124	A	8.15306e-11	0.635881	8.49903e-08	C	-	10	96689887	C10orf129	1
10:96691021:A:G	GTEx/v7	Thyroid	ENSG00000173124	G	4.57453e-11	0.645856	8.49903e-08	A	-	10	96691021	C10orf129	1
10:96692627:A:G	GTEx/v7	Thyroid	ENSG00000173124	G	9.41454e-11	0.642053	8.49903e-08	A	-	10	96692627	C10orf129	1
10:96692779:A:C	GTEx/v7	Thyroid	ENSG00000173124	A	1.59656e-09	0.526318	8.49903e-08	C	-	10	96692779	C10orf129	1
10:96693563:A:G	GTEx/v7	Thyroid	ENSG00000173124	A	4.71804e-11	0.638169	8.49903e-08	G	-	10	96693563	C10orf129	1
10:96694591:A:G	GTEx/v7	Thyroid	ENSG00000173124	A	1.53296e-10	0.627374	8.49903e-08	G	-	10	96694591	C10orf129	1
10:96694861:A:G	GTEx/v7	Thyroid	ENSG00000173124	A	8.15306e-11	0.635881	8.49903e-08	G	-	10	96694861	C10orf129	1
10:96696529:C:T	GTEx/v7	Thyroid	ENSG00000173124	C	4.268e-11	0.646516	8.49903e-08	T	-	10	96696529	C10orf129	1
10:96696555:C:G	GTEx/v7	Thyroid	ENSG00000173124	G	4.71804e-11	0.638169	8.49903e-08	C	-	10	96696555	C10orf129	1
10:96696903:A:G	GTEx/v7	Thyroid	ENSG00000173124	A	4.71804e-11	0.638169	8.49903e-08	G	-	10	96696903	C10orf129	1
10:96697459:A:G	GTEx/v7	Thyroid	ENSG00000173124	A	8.15306e-11	0.635881	8.49903e-08	G	-	10	96697459	C10orf129	1
10:96698970:G:T	GTEx/v7	Thyroid	ENSG00000173124	G	4.71804e-11	0.638169	8.49903e-08	T	-	10	96698970	C10orf129	1
10:96699010:C:CAG	GTEx/v7	Thyroid	ENSG00000173124	CAG	4.71804e-11	0.638169	8.49903e-08	NA	NA	10	96699010	C10orf129	1
10:96699512:A:G	GTEx/v7	Thyroid	ENSG00000173124	G	4.57453e-11	0.645856	8.49903e-08	A	-	10	96699512	C10orf129	1
10:96699682:C:T	GTEx/v7	Thyroid	ENSG00000173124	T	8.15306e-11	0.635881	8.49903e-08	C	-	10	96699682	C10orf129	1
10:96699980:C:T	GTEx/v7	Thyroid	ENSG00000173124	C	4.57453e-11	0.645856	8.49903e-08	T	-	10	96699980	C10orf129	1
10:96702363:C:T	GTEx/v7	Thyroid	ENSG00000173124	C	8.15306e-11	0.635881	8.49903e-08	T	-	10	96702363	C10orf129	1
10:96703109:G:T	GTEx/v7	Thyroid	ENSG00000173124	T	8.15306e-11	0.635881	8.49903e-08	G	-	10	96703109	C10orf129	1
10:96704918:A:G	GTEx/v7	Thyroid	ENSG00000173124	G	4.57453e-11	0.645856	8.49903e-08	A	-	10	96704918	C10orf129	1
10:96705891:C:T	GTEx/v7	Thyroid	ENSG00000173124	T	8.15306e-11	0.635881	8.49903e-08	C	-	10	96705891	C10orf129	1
10:96706316:C:T	GTEx/v7	Thyroid	ENSG00000173124	T	5.56833e-11	0.643072	8.49903e-08	C	-	10	96706316	C10orf129	1
10:96709877:A:G	GTEx/v7	Thyroid	ENSG00000173124	A	8.15306e-11	0.635881	8.49903e-08	G	-	10	96709877	C10orf129	1
10:96711706:C:G	GTEx/v7	Thyroid	ENSG00000173124	C	4.71804e-11	0.638169	8.49903e-08	G	-	10	96711706	C10orf129	1
10:96711949:G:GTCTT	GTEx/v7	Thyroid	ENSG00000173124	G	1.17332e-10	0.638466	8.49903e-08	NA	NA	10	96711949	C10orf129	1
10:96712978:C:T	GTEx/v7	Thyroid	ENSG00000173124	C	4.71804e-11	0.638169	8.49903e-08	T	-	10	96712978	C10orf129	1
10:96713180:A:AATATATTATT	GTEx/v7	Thyroid	ENSG00000173124	A	8.1205e-11	0.636151	8.49903e-08	NA	NA	10	96713180	C10orf129	1
10:96713372:C:T	GTEx/v7	Thyroid	ENSG00000173124	T	4.71804e-11	0.638169	8.49903e-08	C	-	10	96713372	C10orf129	1
10:96713686:C:G	GTEx/v7	Thyroid	ENSG00000173124	G	8.15306e-11	0.635881	8.49903e-08	C	-	10	96713686	C10orf129	1
10:96713995:A:G	GTEx/v7	Thyroid	ENSG00000173124	G	4.71804e-11	0.638169	8.49903e-08	A	-	10	96713995	C10orf129	1
10:96714425:A:C	GTEx/v7	Thyroid	ENSG00000173124	A	4.71804e-11	0.638169	8.49903e-08	C	-	10	96714425	C10orf129	1
10:96714647:T:TA	GTEx/v7	Thyroid	ENSG00000173124	T	7.59148e-11	0.647248	8.49903e-08	NA	NA	10	96714647	C10orf129	1
10:96715585:G:T	GTEx/v7	Thyroid	ENSG00000173124	T	8.15306e-11	0.635881	8.49903e-08	G	-	10	96715585	C10orf129	1
10:96717122:A:T	GTEx/v7	Thyroid	ENSG00000173124	A	4.57453e-11	0.645856	8.49903e-08	NA	NA	10	96717122	C10orf129	1
10:96718609:C:G	GTEx/v7	Thyroid	ENSG00000173124	C	8.15306e-11	0.635881	8.49903e-08	G	-	10	96718609	C10orf129	1
10:96718815:C:T	GTEx/v7	Thyroid	ENSG00000173124	T	8.15306e-11	0.635881	8.49903e-08	C	-	10	96718815	C10orf129	1
10:96719521:A:G	GTEx/v7	Thyroid	ENSG00000173124	A	1.36861e-09	0.5305	8.49903e-08	G	-	10	96719521	C10orf129	1
10:96720169:A:G	GTEx/v7	Thyroid	ENSG00000173124	G	4.71804e-11	0.638169	8.49903e-08	A	-	10	96720169	C10orf129	1
10:96721662:C:T	GTEx/v7	Thyroid	ENSG00000173124	C	3.51218e-11	0.647653	8.49903e-08	T	-	10	96721662	C10orf129	1
10:96722552:C:T	GTEx/v7	Thyroid	ENSG00000173124	C	4.71804e-11	0.638169	8.49903e-08	T	-	10	96722552	C10orf129	1
10:96724115:C:T	GTEx/v7	Thyroid	ENSG00000173124	T	4.71804e-11	0.638169	8.49903e-08	C	-	10	96724115	C10orf129	1
10:96724395:G:T	GTEx/v7	Thyroid	ENSG00000173124	G	1.23399e-10	0.643255	8.49903e-08	T	-	10	96724395	C10orf129	1
10:96725037:A:C	GTEx/v7	Thyroid	ENSG00000173124	A	8.15306e-11	0.635881	8.49903e-08	C	-	10	96725037	C10orf129	1
10:96726084:C:CT	GTEx/v7	Thyroid	ENSG00000173124	CT	4.08644e-09	0.583064	8.49903e-08	NA	NA	10	96726084	C10orf129	1
10:96727403:A:C	GTEx/v7	Thyroid	ENSG00000173124	A	8.15306e-11	0.635881	8.49903e-08	C	-	10	96727403	C10orf129	1
10:96728657:A:G	GTEx/v7	Thyroid	ENSG00000173124	A	8.02842e-10	0.611981	8.49903e-08	NA	NA	10	96728657	C10orf129	1
10:96728688:C:T	GTEx/v7	Thyroid	ENSG00000173124	C	8.15306e-11	0.635881	8.49903e-08	NA	NA	10	96728688	C10orf129	1
10:96731310:A:G	GTEx/v7	Thyroid	ENSG00000173124	G	4.57453e-11	0.645856	8.49903e-08	A	-	10	96731310	C10orf129	1
10:96732599:A:G	GTEx/v7	Thyroid	ENSG00000173124	A	4.57453e-11	0.645856	8.49903e-08	G	-	10	96732599	C10orf129	1
10:96734466:A:T	GTEx/v7	Thyroid	ENSG00000173124	A	5.40779e-11	0.641878	8.49903e-08	T	-	10	96734466	C10orf129	1
10:96734582:A:G	GTEx/v7	Thyroid	ENSG00000173124	A	5.57421e-11	0.648587	8.49903e-08	G	-	10	96734582	C10orf129	1
10:96734790:A:T	GTEx/v7	Thyroid	ENSG00000173124	T	7.14701e-11	0.636587	8.49903e-08	A	-	10	96734790	C10orf129	1
10:96735342:A:T	GTEx/v7	Thyroid	ENSG00000173124	T	5.50156e-11	0.646581	8.49903e-08	A	-	10	96735342	C10orf129	1
10:96736184:A:G	GTEx/v7	Thyroid	ENSG00000173124	A	2.82551e-09	0.596451	8.49903e-08	G	-	10	96736184	C10orf129	1
10:96737177:A:G	GTEx/v7	Thyroid	ENSG00000173124	G	3.50254e-11	0.643284	8.49903e-08	A	-	10	96737177	C10orf129	1
10:96737210:A:C	GTEx/v7	Thyroid	ENSG00000173124	A	5.82672e-11	0.64116	8.49903e-08	C	-	10	96737210	C10orf129	1
10:96737791:C:G	GTEx/v7	Thyroid	ENSG00000173124	G	7.14436e-11	0.638632	8.49903e-08	C	-	10	96737791	C10orf129	1
10:96741053:A:C	GTEx/v7	Thyroid	ENSG00000173124	C	4.57453e-11	0.645856	8.49903e-08	A	-	10	96741053	C10orf129	1
10:96743108:C:T	GTEx/v7	Thyroid	ENSG00000173124	C	4.71804e-11	0.638169	8.49903e-08	T	-	10	96743108	C10orf129	1
10:96743228:A:C	GTEx/v7	Thyroid	ENSG00000173124	C	4.57453e-11	0.645856	8.49903e-08	A	-	10	96743228	C10orf129	1
10:96743502:G:GAGCTTCTTCATTCCCCCCTATGCAGGGC	GTEx/v7	Thyroid	ENSG00000173124	GAGCTTCTTCATTCCCCCCTATGCAGGGC	1.21074e-10	0.633419	8.49903e-08	NA	NA	10	96743502	C10orf129	1
10:96744727:A:AC	GTEx/v7	Thyroid	ENSG00000173124	A	4.71804e-11	0.638169	8.49903e-08	NA	NA	10	96744727	C10orf129	1
10:96744732:C:T	GTEx/v7	Thyroid	ENSG00000173124	T	4.71804e-11	0.638169	8.49903e-08	NA	NA	10	96744732	C10orf129	1
10:96744890:A:T	GTEx/v7	Thyroid	ENSG00000173124	T	3.90577e-11	0.648078	8.49903e-08	A	-	10	96744890	C10orf129	1
10:96745180:G:T	GTEx/v7	Thyroid	ENSG00000173124	G	4.57453e-11	0.645856	8.49903e-08	T	-	10	96745180	C10orf129	1
10:96745984:A:T	GTEx/v7	Thyroid	ENSG00000173124	T	1.10696e-10	0.631132	8.49903e-08	A	-	10	96745984	C10orf129	1
10:96747206:G:T	GTEx/v7	Thyroid	ENSG00000173124	T	4.57453e-11	0.645856	8.49903e-08	G	-	10	96747206	C10orf129	1
10:96748737:A:T	GTEx/v7	Thyroid	ENSG00000173124	T	8.15306e-11	0.635881	8.49903e-08	A	-	10	96748737	C10orf129	1
10:96749181:A:T	GTEx/v7	Thyroid	ENSG00000173124	A	4.57453e-11	0.645856	8.49903e-08	T	-	10	96749181	C10orf129	1
10:96749620:A:G	GTEx/v7	Thyroid	ENSG00000173124	A	2.80304e-10	0.622636	8.49903e-08	G	-	10	96749620	C10orf129	1
10:96750694:C:T	GTEx/v7	Thyroid	ENSG00000173124	C	1.51402e-10	0.6266	8.49903e-08	T	-	10	96750694	C10orf129	1
10:96750866:G:T	GTEx/v7	Thyroid	ENSG00000173124	G	4.21059e-11	0.652409	8.49903e-08	T	-	10	96750866	C10orf129	1
10:96752127:G:GCT	GTEx/v7	Thyroid	ENSG00000173124	G	2.72321e-11	0.647131	8.49903e-08	NA	NA	10	96752127	C10orf129	1
10:96752130:G:GA	GTEx/v7	Thyroid	ENSG00000173124	G	2.72321e-11	0.647131	8.49903e-08	NA	NA	10	96752130	C10orf129	1
10:96753645:G:T	GTEx/v7	Thyroid	ENSG00000173124	G	2.72321e-11	0.647131	8.49903e-08	T	-	10	96753645	C10orf129	1
10:96753828:A:G	GTEx/v7	Thyroid	ENSG00000173124	G	5.16958e-11	0.643146	8.49903e-08	A	-	10	96753828	C10orf129	1
10:96753908:A:C	GTEx/v7	Thyroid	ENSG00000173124	A	2.72321e-11	0.647131	8.49903e-08	C	-	10	96753908	C10orf129	1
10:96754246:C:T	GTEx/v7	Thyroid	ENSG00000173124	C	2.72321e-11	0.647131	8.49903e-08	T	-	10	96754246	C10orf129	1
10:96754259:A:G	GTEx/v7	Thyroid	ENSG00000173124	A	7.55552e-11	0.625412	8.49903e-08	G	-	10	96754259	C10orf129	1
10:96754368:C:T	GTEx/v7	Thyroid	ENSG00000173124	C	2.72321e-11	0.647131	8.49903e-08	T	-	10	96754368	C10orf129	1
10:96754962:A:AT	GTEx/v7	Thyroid	ENSG00000173124	A	2.56597e-11	0.646533	8.49903e-08	NA	NA	10	96754962	C10orf129	1
10:96754975:A:T	GTEx/v7	Thyroid	ENSG00000173124	T	2.72321e-11	0.647131	8.49903e-08	A	-	10	96754975	C10orf129	1
10:96755252:C:T	GTEx/v7	Thyroid	ENSG00000173124	T	2.72321e-11	0.647131	8.49903e-08	C	-	10	96755252	C10orf129	1
10:96755297:A:G	GTEx/v7	Thyroid	ENSG00000173124	G	2.72321e-11	0.647131	8.49903e-08	A	-	10	96755297	C10orf129	1
10:96755474:C:T	GTEx/v7	Thyroid	ENSG00000173124	T	2.72321e-11	0.647131	8.49903e-08	C	-	10	96755474	C10orf129	1
10:96755566:A:C	GTEx/v7	Thyroid	ENSG00000173124	A	2.72321e-11	0.647131	8.49903e-08	C	-	10	96755566	C10orf129	1
10:96756792:G:T	GTEx/v7	Thyroid	ENSG00000173124	G	2.72321e-11	0.647131	8.49903e-08	T	-	10	96756792	C10orf129	1
10:96757090:G:T	GTEx/v7	Thyroid	ENSG00000173124	T	2.72321e-11	0.647131	8.49903e-08	G	-	10	96757090	C10orf129	1
10:96757467:A:ATTCCCTTACAGGAAATGTCTTGCCTTTTGGGATAAGGCTCAAT	GTEx/v7	Thyroid	ENSG00000173124	ATTCCCTTACAGGAAATGTCTTGCCTTTTGGGATAAGGCTCAAT	4.77001e-11	0.644508	8.49903e-08	NA	NA	10	96757467	C10orf129	1
10:96757633:C:G	GTEx/v7	Thyroid	ENSG00000173124	G	8.45373e-11	0.634491	8.49903e-08	C	-	10	96757633	C10orf129	1
10:96757715:C:T	GTEx/v7	Thyroid	ENSG00000173124	T	4.93105e-11	0.636593	8.49903e-08	C	-	10	96757715	C10orf129	1
11:93874380:A:G	GTEx/v7	Thyroid	ENSG00000181333	G	1.06584e-14	0.456998	1.54041e-31	A	-	11	93874380	HEPHL1	1
11:93874866:A:G	GTEx/v7	Thyroid	ENSG00000181333	G	6.3728e-16	0.469043	1.54041e-31	A	-	11	93874866	HEPHL1	1
11:93875351:C:T	GTEx/v7	Thyroid	ENSG00000181333	C	3.60486e-15	0.451295	1.54041e-31	T	-	11	93875351	HEPHL1	1
11:93875371:C:T	GTEx/v7	Thyroid	ENSG00000181333	C	1.49682e-15	0.462278	1.54041e-31	T	-	11	93875371	HEPHL1	1
11:93877070:A:G	GTEx/v7	Thyroid	ENSG00000181333	A	3.02732e-15	0.456839	1.54041e-31	G	-	11	93877070	HEPHL1	1
11:93880904:A:C	GTEx/v7	Thyroid	ENSG00000181333	C	2.06351e-14	0.436257	1.54041e-31	A	-	11	93880904	HEPHL1	1
11:93881337:A:G	GTEx/v7	Thyroid	ENSG00000181333	G	2.06351e-14	0.436257	1.54041e-31	A	-	11	93881337	HEPHL1	1
11:93886064:A:G	GTEx/v7	Thyroid	ENSG00000181333	G	2.06351e-14	0.436257	1.54041e-31	A	-	11	93886064	HEPHL1	1
11:93886838:C:G	GTEx/v7	Thyroid	ENSG00000181333	C	7.9548e-13	0.409429	1.54041e-31	G	-	11	93886838	HEPHL1	1
11:93888054:A:T	GTEx/v7	Thyroid	ENSG00000181333	T	6.32738e-13	0.409921	1.54041e-31	A	-	11	93888054	HEPHL1	1
11:93889233:C:CTAATG	GTEx/v7	Thyroid	ENSG00000181333	CTAATG	1.65281e-15	0.456248	1.54041e-31	NA	NA	11	93889233	HEPHL1	1
11:93889414:C:G	GTEx/v7	Thyroid	ENSG00000181333	G	6.47731e-13	0.409754	1.54041e-31	C	-	11	93889414	HEPHL1	1
11:93890086:C:G	GTEx/v7	Thyroid	ENSG00000181333	G	6.77415e-13	0.40941	1.54041e-31	C	-	11	93890086	HEPHL1	1
11:93890102:C:G	GTEx/v7	Thyroid	ENSG00000181333	C	3.7345e-14	0.434218	1.54041e-31	G	-	11	93890102	HEPHL1	1
11:93890356:A:G	GTEx/v7	Thyroid	ENSG00000181333	G	3.71441e-14	0.435293	1.54041e-31	NA	NA	11	93890356	HEPHL1	1
11:93891395:A:G	GTEx/v7	Thyroid	ENSG00000181333	G	2.23755e-14	0.436424	1.54041e-31	NA	NA	11	93891395	HEPHL1	1
11:93891637:A:G	GTEx/v7	Thyroid	ENSG00000181333	A	1.05672e-12	0.414395	1.54041e-31	NA	NA	11	93891637	HEPHL1	1
11:93892859:A:G	GTEx/v7	Thyroid	ENSG00000181333	A	1.65281e-15	0.456248	1.54041e-31	G	-	11	93892859	HEPHL1	1
11:93894442:C:T	GTEx/v7	Thyroid	ENSG00000181333	C	6.69646e-13	0.40947	1.54041e-31	NA	NA	11	93894442	HEPHL1	1
11:93894552:C:T	GTEx/v7	Thyroid	ENSG00000181333	C	6.47731e-13	0.409754	1.54041e-31	T	-	11	93894552	HEPHL1	1
11:93894720:C:T	GTEx/v7	Thyroid	ENSG00000181333	T	6.47731e-13	0.409754	1.54041e-31	NA	NA	11	93894720	HEPHL1	1
11:93895199:A:G	GTEx/v7	Thyroid	ENSG00000181333	G	2.58412e-14	0.433544	1.54041e-31	NA	NA	11	93895199	HEPHL1	1
11:93896331:A:T	GTEx/v7	Thyroid	ENSG00000181333	A	2.06431e-14	0.436252	1.54041e-31	T	-	11	93896331	HEPHL1	1
11:93897860:A:C	GTEx/v7	Thyroid	ENSG00000181333	C	2.14106e-14	0.43927	1.54041e-31	A	-	11	93897860	HEPHL1	1
11:93898843:A:G	GTEx/v7	Thyroid	ENSG00000181333	G	2.06351e-14	0.436257	1.54041e-31	A	-	11	93898843	HEPHL1	1
11:93902274:A:G	GTEx/v7	Thyroid	ENSG00000181333	G	6.24582e-14	0.429007	1.54041e-31	A	-	11	93902274	HEPHL1	1
11:93903770:C:T	GTEx/v7	Thyroid	ENSG00000181333	C	5.36281e-13	0.411051	1.54041e-31	T	-	11	93903770	HEPHL1	1
11:93904899:C:T	GTEx/v7	Thyroid	ENSG00000181333	C	1.11465e-12	0.406453	1.54041e-31	T	-	11	93904899	HEPHL1	1
11:93905123:A:G	GTEx/v7	Thyroid	ENSG00000181333	A	1.12356e-12	0.406372	1.54041e-31	G	-	11	93905123	HEPHL1	1
11:93905426:A:G	GTEx/v7	Thyroid	ENSG00000181333	A	3.73674e-13	0.42208	1.54041e-31	G	-	11	93905426	HEPHL1	1
10:96383524:A:G	GTEx/v7	Vagina	ENSG00000173124	G	3.07523e-10	1.33146	2.30059e-06	A	-	10	96383524	C10orf129	1
10:96388364:G:T	GTEx/v7	Vagina	ENSG00000173124	G	3.07523e-10	1.33146	2.30059e-06	T	-	10	96388364	C10orf129	1
10:96388665:C:T	GTEx/v7	Vagina	ENSG00000173124	T	4.68719e-09	1.14529	2.30059e-06	C	-	10	96388665	C10orf129	1
10:96389223:A:G	GTEx/v7	Vagina	ENSG00000173124	G	4.68719e-09	1.14529	2.30059e-06	A	-	10	96389223	C10orf129	1
10:96389784:A:G	GTEx/v7	Vagina	ENSG00000173124	A	3.71429e-10	1.35248	2.30059e-06	G	-	10	96389784	C10orf129	1
10:96389786:C:T	GTEx/v7	Vagina	ENSG00000173124	T	4.79744e-09	1.16848	2.30059e-06	C	-	10	96389786	C10orf129	1
10:96390079:A:G	GTEx/v7	Vagina	ENSG00000173124	A	3.07523e-10	1.33146	2.30059e-06	G	-	10	96390079	C10orf129	1
10:96392063:C:T	GTEx/v7	Vagina	ENSG00000173124	C	3.07523e-10	1.33146	2.30059e-06	T	-	10	96392063	C10orf129	1
10:96392186:G:T	GTEx/v7	Vagina	ENSG00000173124	T	4.68719e-09	1.14529	2.30059e-06	G	-	10	96392186	C10orf129	1
10:96393683:A:G	GTEx/v7	Vagina	ENSG00000173124	G	3.07523e-10	1.33146	2.30059e-06	A	-	10	96393683	C10orf129	1
10:96394254:C:T	GTEx/v7	Vagina	ENSG00000173124	T	3.07523e-10	1.33146	2.30059e-06	C	-	10	96394254	C10orf129	1
10:96397539:G:T	GTEx/v7	Vagina	ENSG00000173124	T	3.07523e-10	1.33146	2.30059e-06	G	-	10	96397539	C10orf129	1
10:96397876:C:T	GTEx/v7	Vagina	ENSG00000173124	T	3.71348e-09	1.31985	2.30059e-06	C	-	10	96397876	C10orf129	1
10:96400221:C:T	GTEx/v7	Vagina	ENSG00000173124	T	3.07523e-10	1.33146	2.30059e-06	C	-	10	96400221	C10orf129	1
10:96406092:A:G	GTEx/v7	Vagina	ENSG00000173124	A	3.07523e-10	1.33146	2.30059e-06	G	-	10	96406092	C10orf129	1
10:96406166:A:G	GTEx/v7	Vagina	ENSG00000173124	A	4.68719e-09	1.14529	2.30059e-06	G	-	10	96406166	C10orf129	1
10:96411252:G:T	GTEx/v7	Vagina	ENSG00000173124	T	3.07523e-10	1.33146	2.30059e-06	G	-	10	96411252	C10orf129	1
10:96414633:C:T	GTEx/v7	Vagina	ENSG00000173124	T	3.07523e-10	1.33146	2.30059e-06	C	-	10	96414633	C10orf129	1
10:96419165:A:C	GTEx/v7	Vagina	ENSG00000173124	C	3.07523e-10	1.33146	2.30059e-06	A	-	10	96419165	C10orf129	1
10:96424148:G:T	GTEx/v7	Vagina	ENSG00000173124	T	3.07523e-10	1.33146	2.30059e-06	G	-	10	96424148	C10orf129	1
10:96424439:A:G	GTEx/v7	Vagina	ENSG00000173124	G	3.07523e-10	1.33146	2.30059e-06	A	-	10	96424439	C10orf129	1
10:96427354:C:T	GTEx/v7	Vagina	ENSG00000173124	C	3.07523e-10	1.33146	2.30059e-06	T	-	10	96427354	C10orf129	1
10:96429130:A:G	GTEx/v7	Vagina	ENSG00000173124	G	3.07523e-10	1.33146	2.30059e-06	A	-	10	96429130	C10orf129	1
10:96436439:A:G	GTEx/v7	Vagina	ENSG00000173124	G	3.07523e-10	1.33146	2.30059e-06	A	-	10	96436439	C10orf129	1
10:96441082:C:T	GTEx/v7	Vagina	ENSG00000173124	C	3.07523e-10	1.33146	2.30059e-06	T	-	10	96441082	C10orf129	1
10:96441927:C:G	GTEx/v7	Vagina	ENSG00000173124	C	3.07523e-10	1.33146	2.30059e-06	G	-	10	96441927	C10orf129	1
10:96441949:A:G	GTEx/v7	Vagina	ENSG00000173124	A	4.61097e-10	1.32301	2.30059e-06	G	-	10	96441949	C10orf129	1
10:96444512:G:T	GTEx/v7	Vagina	ENSG00000173124	G	1.6478e-08	1.13802	2.30059e-06	T	-	10	96444512	C10orf129	1
10:96449450:A:C	GTEx/v7	Vagina	ENSG00000173124	C	3.07523e-10	1.33146	2.30059e-06	A	-	10	96449450	C10orf129	1
10:96450169:G:T	GTEx/v7	Vagina	ENSG00000173124	T	3.07523e-10	1.33146	2.30059e-06	G	-	10	96450169	C10orf129	1
10:96451060:A:C	GTEx/v7	Vagina	ENSG00000173124	A	3.07523e-10	1.33146	2.30059e-06	C	-	10	96451060	C10orf129	1
10:96452024:A:C	GTEx/v7	Vagina	ENSG00000173124	A	3.07523e-10	1.33146	2.30059e-06	C	-	10	96452024	C10orf129	1
10:96452818:C:T	GTEx/v7	Vagina	ENSG00000173124	T	3.07523e-10	1.33146	2.30059e-06	C	-	10	96452818	C10orf129	1
10:96455800:C:T	GTEx/v7	Vagina	ENSG00000173124	C	3.07523e-10	1.33146	2.30059e-06	T	-	10	96455800	C10orf129	1
10:96455809:G:T	GTEx/v7	Vagina	ENSG00000173124	T	7.32061e-10	1.34113	2.30059e-06	NA	NA	10	96455809	C10orf129	1
10:96456121:A:C	GTEx/v7	Vagina	ENSG00000173124	A	3.07523e-10	1.33146	2.30059e-06	C	-	10	96456121	C10orf129	1
10:96456685:A:G	GTEx/v7	Vagina	ENSG00000173124	G	4.87533e-10	1.25955	2.30059e-06	A	-	10	96456685	C10orf129	1
10:96457019:G:T	GTEx/v7	Vagina	ENSG00000173124	G	3.07523e-10	1.33146	2.30059e-06	T	-	10	96457019	C10orf129	1
10:96457208:C:T	GTEx/v7	Vagina	ENSG00000173124	T	3.07523e-10	1.33146	2.30059e-06	NA	NA	10	96457208	C10orf129	1
10:96460278:A:G	GTEx/v7	Vagina	ENSG00000173124	A	3.07523e-10	1.33146	2.30059e-06	G	-	10	96460278	C10orf129	1
10:96460294:A:G	GTEx/v7	Vagina	ENSG00000173124	A	3.07523e-10	1.33146	2.30059e-06	G	-	10	96460294	C10orf129	1
10:96462251:C:G	GTEx/v7	Vagina	ENSG00000173124	C	3.07523e-10	1.33146	2.30059e-06	G	-	10	96462251	C10orf129	1
10:96462701:A:G	GTEx/v7	Vagina	ENSG00000173124	G	3.07523e-10	1.33146	2.30059e-06	A	-	10	96462701	C10orf129	1
10:96464730:A:G	GTEx/v7	Vagina	ENSG00000173124	A	4.87533e-10	1.25955	2.30059e-06	G	-	10	96464730	C10orf129	1
10:96468755:C:T	GTEx/v7	Vagina	ENSG00000173124	C	3.07523e-10	1.33146	2.30059e-06	T	-	10	96468755	C10orf129	1
10:96475624:G:T	GTEx/v7	Vagina	ENSG00000173124	T	4.56561e-10	1.35609	2.30059e-06	G	-	10	96475624	C10orf129	1
10:96476102:C:G	GTEx/v7	Vagina	ENSG00000173124	G	3.07523e-10	1.33146	2.30059e-06	C	-	10	96476102	C10orf129	1
10:96476786:A:G	GTEx/v7	Vagina	ENSG00000173124	A	3.07523e-10	1.33146	2.30059e-06	G	-	10	96476786	C10orf129	1
10:96482852:A:G	GTEx/v7	Vagina	ENSG00000173124	G	3.07523e-10	1.33146	2.30059e-06	A	-	10	96482852	C10orf129	1
10:96483008:C:G	GTEx/v7	Vagina	ENSG00000173124	C	3.07523e-10	1.33146	2.30059e-06	G	-	10	96483008	C10orf129	1
10:96492543:A:G	GTEx/v7	Vagina	ENSG00000173124	A	4.87533e-10	1.25955	2.30059e-06	G	-	10	96492543	C10orf129	1
10:96493332:C:T	GTEx/v7	Vagina	ENSG00000173124	T	3.07523e-10	1.33146	2.30059e-06	C	-	10	96493332	C10orf129	1
10:96493750:A:G	GTEx/v7	Vagina	ENSG00000173124	A	3.07523e-10	1.33146	2.30059e-06	G	-	10	96493750	C10orf129	1
10:96494912:C:T	GTEx/v7	Vagina	ENSG00000173124	T	3.07523e-10	1.33146	2.30059e-06	C	-	10	96494912	C10orf129	1
10:96495266:A:G	GTEx/v7	Vagina	ENSG00000173124	A	1.04999e-10	1.32484	2.30059e-06	G	-	10	96495266	C10orf129	1
10:96495747:G:GA	GTEx/v7	Vagina	ENSG00000173124	GA	3.13516e-10	1.33469	2.30059e-06	NA	NA	10	96495747	C10orf129	1
10:96498144:A:G	GTEx/v7	Vagina	ENSG00000173124	G	3.07523e-10	1.33146	2.30059e-06	A	-	10	96498144	C10orf129	1
10:96498813:C:T	GTEx/v7	Vagina	ENSG00000173124	C	3.07523e-10	1.33146	2.30059e-06	T	-	10	96498813	C10orf129	1
10:96499512:A:T	GTEx/v7	Vagina	ENSG00000173124	T	1.61988e-09	1.25453	2.30059e-06	A	-	10	96499512	C10orf129	1
10:96499555:G:T	GTEx/v7	Vagina	ENSG00000173124	G	1.61988e-09	1.25453	2.30059e-06	T	-	10	96499555	C10orf129	1
10:96499710:A:C	GTEx/v7	Vagina	ENSG00000173124	A	3.07523e-10	1.33146	2.30059e-06	C	-	10	96499710	C10orf129	1
10:96499813:G:T	GTEx/v7	Vagina	ENSG00000173124	G	3.07523e-10	1.33146	2.30059e-06	T	-	10	96499813	C10orf129	1
10:96499924:C:T	GTEx/v7	Vagina	ENSG00000173124	C	1.61988e-09	1.25453	2.30059e-06	T	-	10	96499924	C10orf129	1
10:96500010:A:T	GTEx/v7	Vagina	ENSG00000173124	A	1.61988e-09	1.25453	2.30059e-06	T	-	10	96500010	C10orf129	1
10:96500563:C:T	GTEx/v7	Vagina	ENSG00000173124	C	3.367e-10	1.32919	2.30059e-06	T	-	10	96500563	C10orf129	1
10:96501004:C:T	GTEx/v7	Vagina	ENSG00000173124	C	1.61988e-09	1.25453	2.30059e-06	T	-	10	96501004	C10orf129	1
10:96501069:A:T	GTEx/v7	Vagina	ENSG00000173124	T	1.61988e-09	1.25453	2.30059e-06	A	-	10	96501069	C10orf129	1
10:96501175:A:T	GTEx/v7	Vagina	ENSG00000173124	A	1.61988e-09	1.25453	2.30059e-06	T	-	10	96501175	C10orf129	1
10:96501708:A:G	GTEx/v7	Vagina	ENSG00000173124	A	3.07523e-10	1.33146	2.30059e-06	G	-	10	96501708	C10orf129	1
10:96502658:A:G	GTEx/v7	Vagina	ENSG00000173124	A	3.07523e-10	1.33146	2.30059e-06	G	-	10	96502658	C10orf129	1
10:96503017:C:T	GTEx/v7	Vagina	ENSG00000173124	C	1.61988e-09	1.25453	2.30059e-06	T	-	10	96503017	C10orf129	1
10:96504395:A:G	GTEx/v7	Vagina	ENSG00000173124	A	3.07523e-10	1.33146	2.30059e-06	G	-	10	96504395	C10orf129	1
10:96505880:C:G	GTEx/v7	Vagina	ENSG00000173124	G	1.61988e-09	1.25453	2.30059e-06	C	-	10	96505880	C10orf129	1
10:96507575:C:T	GTEx/v7	Vagina	ENSG00000173124	T	5.20349e-10	1.33932	2.30059e-06	C	-	10	96507575	C10orf129	1
10:96507589:A:G	GTEx/v7	Vagina	ENSG00000173124	G	9.02132e-10	1.25959	2.30059e-06	A	-	10	96507589	C10orf129	1
10:96508011:C:T	GTEx/v7	Vagina	ENSG00000173124	C	4.87533e-10	1.25955	2.30059e-06	T	-	10	96508011	C10orf129	1
10:96508039:A:C	GTEx/v7	Vagina	ENSG00000173124	C	4.87533e-10	1.25955	2.30059e-06	A	-	10	96508039	C10orf129	1
10:96508789:T:TA	GTEx/v7	Vagina	ENSG00000173124	T	1.46879e-09	1.25416	2.30059e-06	NA	NA	10	96508789	C10orf129	1
10:96509914:T:TC	GTEx/v7	Vagina	ENSG00000173124	T	5.73014e-10	1.25785	2.30059e-06	NA	NA	10	96509914	C10orf129	1
10:96510711:C:CT	GTEx/v7	Vagina	ENSG00000173124	C	4.87533e-10	1.25955	2.30059e-06	NA	NA	10	96510711	C10orf129	1
10:96511724:A:G	GTEx/v7	Vagina	ENSG00000173124	G	4.87533e-10	1.25955	2.30059e-06	A	-	10	96511724	C10orf129	1
10:96512547:C:G	GTEx/v7	Vagina	ENSG00000173124	G	4.87533e-10	1.25955	2.30059e-06	C	-	10	96512547	C10orf129	1
10:96513106:A:G	GTEx/v7	Vagina	ENSG00000173124	A	4.87533e-10	1.25955	2.30059e-06	G	-	10	96513106	C10orf129	1
10:96514016:A:G	GTEx/v7	Vagina	ENSG00000173124	G	3.07523e-10	1.33146	2.30059e-06	A	-	10	96514016	C10orf129	1
10:96514363:A:T	GTEx/v7	Vagina	ENSG00000173124	T	4.87533e-10	1.25955	2.30059e-06	A	-	10	96514363	C10orf129	1
10:96514609:T:TC	GTEx/v7	Vagina	ENSG00000173124	T	4.87533e-10	1.25955	2.30059e-06	NA	NA	10	96514609	C10orf129	1
10:96514778:A:C	GTEx/v7	Vagina	ENSG00000173124	C	4.87533e-10	1.25955	2.30059e-06	A	-	10	96514778	C10orf129	1
10:96515341:A:G	GTEx/v7	Vagina	ENSG00000173124	A	4.87533e-10	1.25955	2.30059e-06	G	-	10	96515341	C10orf129	1
10:96515342:C:T	GTEx/v7	Vagina	ENSG00000173124	C	3.07523e-10	1.33146	2.30059e-06	T	-	10	96515342	C10orf129	1
10:96516575:C:T	GTEx/v7	Vagina	ENSG00000173124	C	4.87533e-10	1.25955	2.30059e-06	T	-	10	96516575	C10orf129	1
10:96516699:G:T	GTEx/v7	Vagina	ENSG00000173124	G	3.07523e-10	1.33146	2.30059e-06	T	-	10	96516699	C10orf129	1
10:96517626:A:C	GTEx/v7	Vagina	ENSG00000173124	A	3.07523e-10	1.33146	2.30059e-06	C	-	10	96517626	C10orf129	1
10:96518705:C:T	GTEx/v7	Vagina	ENSG00000173124	T	1.14956e-09	1.25984	2.30059e-06	C	-	10	96518705	C10orf129	1
10:96518844:A:G	GTEx/v7	Vagina	ENSG00000173124	G	4.87533e-10	1.25955	2.30059e-06	A	-	10	96518844	C10orf129	1
10:96519132:C:T	GTEx/v7	Vagina	ENSG00000173124	T	3.07523e-10	1.33146	2.30059e-06	C	-	10	96519132	C10orf129	1
10:96519134:G:T	GTEx/v7	Vagina	ENSG00000173124	T	3.07523e-10	1.33146	2.30059e-06	G	-	10	96519134	C10orf129	1
10:96519244:G:T	GTEx/v7	Vagina	ENSG00000173124	G	3.07523e-10	1.33146	2.30059e-06	T	-	10	96519244	C10orf129	1
10:96519691:A:G	GTEx/v7	Vagina	ENSG00000173124	A	3.07523e-10	1.33146	2.30059e-06	G	-	10	96519691	C10orf129	1
10:96519743:C:T	GTEx/v7	Vagina	ENSG00000173124	C	7.42069e-10	1.33483	2.30059e-06	T	-	10	96519743	C10orf129	1
10:96521045:C:T	GTEx/v7	Vagina	ENSG00000173124	T	4.87533e-10	1.25955	2.30059e-06	C	-	10	96521045	C10orf129	1
10:96521574:G:T	GTEx/v7	Vagina	ENSG00000173124	G	1.61988e-09	1.25453	2.30059e-06	T	-	10	96521574	C10orf129	1
10:96522561:C:T	GTEx/v7	Vagina	ENSG00000173124	C	4.87533e-10	1.25955	2.30059e-06	T	-	10	96522561	C10orf129	1
10:96523402:A:G	GTEx/v7	Vagina	ENSG00000173124	A	4.87533e-10	1.25955	2.30059e-06	G	-	10	96523402	C10orf129	1
10:96525300:C:G	GTEx/v7	Vagina	ENSG00000173124	C	1.02795e-09	1.26702	2.30059e-06	G	-	10	96525300	C10orf129	1
10:96526531:A:C	GTEx/v7	Vagina	ENSG00000173124	C	4.87533e-10	1.25955	2.30059e-06	A	-	10	96526531	C10orf129	1
10:96527384:C:G	GTEx/v7	Vagina	ENSG00000173124	C	4.87533e-10	1.25955	2.30059e-06	G	-	10	96527384	C10orf129	1
10:96528430:C:T	GTEx/v7	Vagina	ENSG00000173124	C	4.87533e-10	1.25955	2.30059e-06	T	-	10	96528430	C10orf129	1
10:96529544:C:T	GTEx/v7	Vagina	ENSG00000173124	C	4.87533e-10	1.25955	2.30059e-06	T	-	10	96529544	C10orf129	1
10:96530260:C:T	GTEx/v7	Vagina	ENSG00000173124	C	1.61988e-09	1.25453	2.30059e-06	T	-	10	96530260	C10orf129	1
10:96530497:A:G	GTEx/v7	Vagina	ENSG00000173124	G	3.07523e-10	1.33146	2.30059e-06	A	-	10	96530497	C10orf129	1
10:96531260:G:T	GTEx/v7	Vagina	ENSG00000173124	G	4.87533e-10	1.25955	2.30059e-06	T	-	10	96531260	C10orf129	1
10:96531369:G:T	GTEx/v7	Vagina	ENSG00000173124	G	4.87533e-10	1.25955	2.30059e-06	T	-	10	96531369	C10orf129	1
10:96531598:C:T	GTEx/v7	Vagina	ENSG00000173124	T	4.87533e-10	1.25955	2.30059e-06	C	-	10	96531598	C10orf129	1
10:96532073:C:T	GTEx/v7	Vagina	ENSG00000173124	C	3.07523e-10	1.33146	2.30059e-06	T	-	10	96532073	C10orf129	1
10:96532930:A:G	GTEx/v7	Vagina	ENSG00000173124	A	4.87533e-10	1.25955	2.30059e-06	G	-	10	96532930	C10orf129	1
10:96533173:C:T	GTEx/v7	Vagina	ENSG00000173124	T	3.07523e-10	1.33146	2.30059e-06	C	-	10	96533173	C10orf129	1
10:96533587:C:T	GTEx/v7	Vagina	ENSG00000173124	C	4.87533e-10	1.25955	2.30059e-06	T	-	10	96533587	C10orf129	1
10:96533767:A:G	GTEx/v7	Vagina	ENSG00000173124	G	4.87533e-10	1.25955	2.30059e-06	A	-	10	96533767	C10orf129	1
10:96534043:A:T	GTEx/v7	Vagina	ENSG00000173124	A	4.87533e-10	1.25955	2.30059e-06	T	-	10	96534043	C10orf129	1
10:96534234:A:G	GTEx/v7	Vagina	ENSG00000173124	G	3.07523e-10	1.33146	2.30059e-06	A	-	10	96534234	C10orf129	1
10:96534475:G:T	GTEx/v7	Vagina	ENSG00000173124	G	4.87533e-10	1.25955	2.30059e-06	T	-	10	96534475	C10orf129	1
10:96535628:C:T	GTEx/v7	Vagina	ENSG00000173124	C	4.87533e-10	1.25955	2.30059e-06	T	-	10	96535628	C10orf129	1
10:96539144:A:G	GTEx/v7	Vagina	ENSG00000173124	G	4.87533e-10	1.25955	2.30059e-06	A	-	10	96539144	C10orf129	1
10:96539980:C:CTT	GTEx/v7	Vagina	ENSG00000173124	C	5.94312e-10	1.31372	2.30059e-06	NA	NA	10	96539980	C10orf129	1
10:96540889:A:G	GTEx/v7	Vagina	ENSG00000173124	A	1.61988e-09	1.25453	2.30059e-06	G	-	10	96540889	C10orf129	1
10:96541373:A:G	GTEx/v7	Vagina	ENSG00000173124	G	4.87533e-10	1.25955	2.30059e-06	A	-	10	96541373	C10orf129	1
10:96542689:A:G	GTEx/v7	Vagina	ENSG00000173124	G	4.87533e-10	1.25955	2.30059e-06	A	-	10	96542689	C10orf129	1
10:96543753:C:G	GTEx/v7	Vagina	ENSG00000173124	G	3.07523e-10	1.33146	2.30059e-06	C	-	10	96543753	C10orf129	1
10:96544815:C:T	GTEx/v7	Vagina	ENSG00000173124	C	1.61988e-09	1.25453	2.30059e-06	T	-	10	96544815	C10orf129	1
10:96544980:C:T	GTEx/v7	Vagina	ENSG00000173124	T	4.87533e-10	1.25955	2.30059e-06	C	-	10	96544980	C10orf129	1
10:96545475:C:T	GTEx/v7	Vagina	ENSG00000173124	T	3.07523e-10	1.33146	2.30059e-06	C	-	10	96545475	C10orf129	1
10:96545632:C:T	GTEx/v7	Vagina	ENSG00000173124	T	3.07523e-10	1.33146	2.30059e-06	C	-	10	96545632	C10orf129	1
10:96546020:A:T	GTEx/v7	Vagina	ENSG00000173124	A	3.07523e-10	1.33146	2.30059e-06	T	-	10	96546020	C10orf129	1
10:96546246:G:T	GTEx/v7	Vagina	ENSG00000173124	T	3.07523e-10	1.33146	2.30059e-06	G	-	10	96546246	C10orf129	1
10:96546697:A:C	GTEx/v7	Vagina	ENSG00000173124	C	3.12752e-10	1.33279	2.30059e-06	A	-	10	96546697	C10orf129	1
10:96547356:A:T	GTEx/v7	Vagina	ENSG00000173124	A	4.87533e-10	1.25955	2.30059e-06	T	-	10	96547356	C10orf129	1
10:96547736:A:T	GTEx/v7	Vagina	ENSG00000173124	A	3.07523e-10	1.33146	2.30059e-06	T	-	10	96547736	C10orf129	1
10:96548490:C:T	GTEx/v7	Vagina	ENSG00000173124	T	4.87533e-10	1.25955	2.30059e-06	C	-	10	96548490	C10orf129	1
10:96548877:G:GT	GTEx/v7	Vagina	ENSG00000173124	GT	1.28273e-09	1.2978	2.30059e-06	NA	NA	10	96548877	C10orf129	1
10:96549486:C:T	GTEx/v7	Vagina	ENSG00000173124	T	4.87533e-10	1.25955	2.30059e-06	C	-	10	96549486	C10orf129	1
10:96549859:A:T	GTEx/v7	Vagina	ENSG00000173124	T	4.87533e-10	1.25955	2.30059e-06	A	-	10	96549859	C10orf129	1
10:96549881:C:CT	GTEx/v7	Vagina	ENSG00000173124	C	1.61988e-09	1.25453	2.30059e-06	NA	NA	10	96549881	C10orf129	1
10:96550077:A:T	GTEx/v7	Vagina	ENSG00000173124	T	1.61988e-09	1.25453	2.30059e-06	A	-	10	96550077	C10orf129	1
10:96550919:A:T	GTEx/v7	Vagina	ENSG00000173124	A	3.07523e-10	1.33146	2.30059e-06	T	-	10	96550919	C10orf129	1
10:96551090:A:G	GTEx/v7	Vagina	ENSG00000173124	G	4.87533e-10	1.25955	2.30059e-06	A	-	10	96551090	C10orf129	1
10:96551092:C:T	GTEx/v7	Vagina	ENSG00000173124	T	4.87533e-10	1.25955	2.30059e-06	C	-	10	96551092	C10orf129	1
10:96551216:C:G	GTEx/v7	Vagina	ENSG00000173124	C	3.07523e-10	1.33146	2.30059e-06	G	-	10	96551216	C10orf129	1
10:96551475:A:G	GTEx/v7	Vagina	ENSG00000173124	A	3.07523e-10	1.33146	2.30059e-06	NA	NA	10	96551475	C10orf129	1
10:96552187:C:T	GTEx/v7	Vagina	ENSG00000173124	T	3.07523e-10	1.33146	2.30059e-06	C	-	10	96552187	C10orf129	1
10:96552188:A:T	GTEx/v7	Vagina	ENSG00000173124	A	4.87533e-10	1.25955	2.30059e-06	T	-	10	96552188	C10orf129	1
10:96552327:A:G	GTEx/v7	Vagina	ENSG00000173124	G	1.9483e-09	1.24945	2.30059e-06	A	-	10	96552327	C10orf129	1
10:96553499:C:G	GTEx/v7	Vagina	ENSG00000173124	C	4.87533e-10	1.25955	2.30059e-06	G	-	10	96553499	C10orf129	1
10:96553520:A:G	GTEx/v7	Vagina	ENSG00000173124	A	1.61988e-09	1.25453	2.30059e-06	G	-	10	96553520	C10orf129	1
10:96553577:A:G	GTEx/v7	Vagina	ENSG00000173124	G	3.07523e-10	1.33146	2.30059e-06	A	-	10	96553577	C10orf129	1
10:96553689:G:T	GTEx/v7	Vagina	ENSG00000173124	G	4.87533e-10	1.25955	2.30059e-06	T	-	10	96553689	C10orf129	1
10:96553753:A:G	GTEx/v7	Vagina	ENSG00000173124	A	1.67284e-10	1.28996	2.30059e-06	G	-	10	96553753	C10orf129	1
10:96553758:G:T	GTEx/v7	Vagina	ENSG00000173124	G	4.87533e-10	1.25955	2.30059e-06	T	-	10	96553758	C10orf129	1
10:96553918:C:T	GTEx/v7	Vagina	ENSG00000173124	T	3.07523e-10	1.33146	2.30059e-06	C	-	10	96553918	C10orf129	1
10:96554049:C:G	GTEx/v7	Vagina	ENSG00000173124	G	1.02795e-09	1.26702	2.30059e-06	C	-	10	96554049	C10orf129	1
10:96554771:C:T	GTEx/v7	Vagina	ENSG00000173124	C	3.07523e-10	1.33146	2.30059e-06	T	-	10	96554771	C10orf129	1
10:96555316:G:T	GTEx/v7	Vagina	ENSG00000173124	G	1.02795e-09	1.26702	2.30059e-06	T	-	10	96555316	C10orf129	1
10:96555447:A:G	GTEx/v7	Vagina	ENSG00000173124	G	4.87533e-10	1.25955	2.30059e-06	A	-	10	96555447	C10orf129	1
10:96555605:G:GT	GTEx/v7	Vagina	ENSG00000173124	G	5.82332e-10	1.25812	2.30059e-06	NA	NA	10	96555605	C10orf129	1
10:96556316:A:G	GTEx/v7	Vagina	ENSG00000173124	A	1.61988e-09	1.25453	2.30059e-06	G	-	10	96556316	C10orf129	1
10:96556671:A:T	GTEx/v7	Vagina	ENSG00000173124	A	4.87533e-10	1.25955	2.30059e-06	T	-	10	96556671	C10orf129	1
10:96557212:G:T	GTEx/v7	Vagina	ENSG00000173124	T	1.61988e-09	1.25453	2.30059e-06	G	-	10	96557212	C10orf129	1
10:96560487:C:T	GTEx/v7	Vagina	ENSG00000173124	C	4.87533e-10	1.25955	2.30059e-06	T	-	10	96560487	C10orf129	1
10:96560618:G:T	GTEx/v7	Vagina	ENSG00000173124	G	1.61988e-09	1.25453	2.30059e-06	T	-	10	96560618	C10orf129	1
10:96560695:A:G	GTEx/v7	Vagina	ENSG00000173124	G	1.61988e-09	1.25453	2.30059e-06	A	-	10	96560695	C10orf129	1
10:96560911:C:T	GTEx/v7	Vagina	ENSG00000173124	T	3.07523e-10	1.33146	2.30059e-06	C	-	10	96560911	C10orf129	1
10:96561988:A:G	GTEx/v7	Vagina	ENSG00000173124	A	3.07523e-10	1.33146	2.30059e-06	G	-	10	96561988	C10orf129	1
10:96562482:C:T	GTEx/v7	Vagina	ENSG00000173124	C	1.61988e-09	1.25453	2.30059e-06	T	-	10	96562482	C10orf129	1
10:96565151:A:C	GTEx/v7	Vagina	ENSG00000173124	C	4.87533e-10	1.25955	2.30059e-06	A	-	10	96565151	C10orf129	1
10:96566698:A:G	GTEx/v7	Vagina	ENSG00000173124	G	9.5983e-10	1.30978	2.30059e-06	A	-	10	96566698	C10orf129	1
10:96566779:G:T	GTEx/v7	Vagina	ENSG00000173124	G	7.28329e-10	1.33778	2.30059e-06	T	-	10	96566779	C10orf129	1
10:96568033:T:TA	GTEx/v7	Vagina	ENSG00000173124	T	7.92176e-10	1.24608	2.30059e-06	NA	NA	10	96568033	C10orf129	1
10:96568035:A:T	GTEx/v7	Vagina	ENSG00000173124	T	2.30422e-10	-1.22474	2.30059e-06	NA	NA	10	96568035	C10orf129	1
10:96569827:C:T	GTEx/v7	Vagina	ENSG00000173124	T	3.07523e-10	1.33146	2.30059e-06	C	-	10	96569827	C10orf129	1
10:96570276:C:CTT	GTEx/v7	Vagina	ENSG00000173124	CTT	2.03284e-09	1.30907	2.30059e-06	NA	NA	10	96570276	C10orf129	1
10:96570501:A:T	GTEx/v7	Vagina	ENSG00000173124	T	1.91245e-09	1.30114	2.30059e-06	A	-	10	96570501	C10orf129	1
10:96570509:G:T	GTEx/v7	Vagina	ENSG00000173124	T	1.91245e-09	1.30114	2.30059e-06	G	-	10	96570509	C10orf129	1
10:96571199:A:C	GTEx/v7	Vagina	ENSG00000173124	C	4.87533e-10	1.25955	2.30059e-06	A	-	10	96571199	C10orf129	1
10:96573396:C:G	GTEx/v7	Vagina	ENSG00000173124	G	3.07523e-10	1.33146	2.30059e-06	C	-	10	96573396	C10orf129	1
10:96575280:A:G	GTEx/v7	Vagina	ENSG00000173124	G	4.87533e-10	1.25955	2.30059e-06	A	-	10	96575280	C10orf129	1
10:96576190:A:C	GTEx/v7	Vagina	ENSG00000173124	C	5.20349e-10	1.33932	2.30059e-06	A	-	10	96576190	C10orf129	1
10:96580064:A:T	GTEx/v7	Vagina	ENSG00000173124	T	3.07523e-10	1.33146	2.30059e-06	NA	NA	10	96580064	C10orf129	1
10:96580140:G:T	GTEx/v7	Vagina	ENSG00000173124	G	3.07523e-10	1.33146	2.30059e-06	T	-	10	96580140	C10orf129	1
10:96582914:A:G	GTEx/v7	Vagina	ENSG00000173124	A	3.07523e-10	1.33146	2.30059e-06	G	-	10	96582914	C10orf129	1
10:96588811:C:T	GTEx/v7	Vagina	ENSG00000173124	T	3.07523e-10	1.33146	2.30059e-06	NA	NA	10	96588811	C10orf129	1
10:96589138:C:G	GTEx/v7	Vagina	ENSG00000173124	G	3.07523e-10	1.33146	2.30059e-06	NA	NA	10	96589138	C10orf129	1
10:96590970:C:CT	GTEx/v7	Vagina	ENSG00000173124	CT	7.88233e-10	1.24757	2.30059e-06	NA	NA	10	96590970	C10orf129	1
10:96594700:C:T	GTEx/v7	Vagina	ENSG00000173124	T	3.07523e-10	1.33146	2.30059e-06	C	-	10	96594700	C10orf129	1
10:96596151:G:GT	GTEx/v7	Vagina	ENSG00000173124	GT	3.07523e-10	1.33146	2.30059e-06	NA	NA	10	96596151	C10orf129	1
10:96596436:A:G	GTEx/v7	Vagina	ENSG00000173124	A	3.07523e-10	1.33146	2.30059e-06	G	-	10	96596436	C10orf129	1
10:96596483:C:T	GTEx/v7	Vagina	ENSG00000173124	T	4.87533e-10	1.25955	2.30059e-06	NA	NA	10	96596483	C10orf129	1
10:96596641:C:G	GTEx/v7	Vagina	ENSG00000173124	G	3.07523e-10	1.33146	2.30059e-06	C	-	10	96596641	C10orf129	1
10:96596695:G:GC	GTEx/v7	Vagina	ENSG00000173124	G	4.87533e-10	1.25955	2.30059e-06	NA	NA	10	96596695	C10orf129	1
10:96596750:C:G	GTEx/v7	Vagina	ENSG00000173124	G	4.87533e-10	1.25955	2.30059e-06	C	-	10	96596750	C10orf129	1
10:96598316:C:T	GTEx/v7	Vagina	ENSG00000173124	T	3.07523e-10	1.33146	2.30059e-06	C	-	10	96598316	C10orf129	1
10:96598815:A:G	GTEx/v7	Vagina	ENSG00000173124	G	4.87533e-10	1.25955	2.30059e-06	A	-	10	96598815	C10orf129	1
10:96599761:A:T	GTEx/v7	Vagina	ENSG00000173124	T	4.87533e-10	1.25955	2.30059e-06	A	-	10	96599761	C10orf129	1
10:96600123:A:G	GTEx/v7	Vagina	ENSG00000173124	A	3.07523e-10	1.33146	2.30059e-06	G	-	10	96600123	C10orf129	1
10:96601144:A:G	GTEx/v7	Vagina	ENSG00000173124	A	3.07523e-10	1.33146	2.30059e-06	G	-	10	96601144	C10orf129	1
10:96601761:C:T	GTEx/v7	Vagina	ENSG00000173124	T	4.87533e-10	1.25955	2.30059e-06	C	-	10	96601761	C10orf129	1
10:96602623:A:G	GTEx/v7	Vagina	ENSG00000173124	A	3.07523e-10	1.33146	2.30059e-06	G	-	10	96602623	C10orf129	1
10:96603091:A:T	GTEx/v7	Vagina	ENSG00000173124	A	3.07523e-10	1.33146	2.30059e-06	T	-	10	96603091	C10orf129	1
10:96603745:C:T	GTEx/v7	Vagina	ENSG00000173124	C	3.07523e-10	1.33146	2.30059e-06	T	-	10	96603745	C10orf129	1
10:96607676:C:G	GTEx/v7	Vagina	ENSG00000173124	G	3.07523e-10	1.33146	2.30059e-06	NA	NA	10	96607676	C10orf129	1
10:96608264:A:G	GTEx/v7	Vagina	ENSG00000173124	G	3.07523e-10	1.33146	2.30059e-06	NA	NA	10	96608264	C10orf129	1
10:96610082:A:T	GTEx/v7	Vagina	ENSG00000173124	T	4.87533e-10	1.25955	2.30059e-06	A	-	10	96610082	C10orf129	1
10:96610628:C:G	GTEx/v7	Vagina	ENSG00000173124	G	3.07523e-10	1.33146	2.30059e-06	C	-	10	96610628	C10orf129	1
10:96610631:C:T	GTEx/v7	Vagina	ENSG00000173124	C	3.07523e-10	1.33146	2.30059e-06	T	-	10	96610631	C10orf129	1
10:96611177:C:T	GTEx/v7	Vagina	ENSG00000173124	T	3.07523e-10	1.33146	2.30059e-06	C	-	10	96611177	C10orf129	1
10:96619002:A:G	GTEx/v7	Vagina	ENSG00000173124	A	1.61988e-09	1.25453	2.30059e-06	G	-	10	96619002	C10orf129	1
10:96619025:C:T	GTEx/v7	Vagina	ENSG00000173124	T	3.07523e-10	1.33146	2.30059e-06	C	-	10	96619025	C10orf129	1
10:96619086:G:T	GTEx/v7	Vagina	ENSG00000173124	T	4.87533e-10	1.25955	2.30059e-06	G	-	10	96619086	C10orf129	1
10:96620304:G:T	GTEx/v7	Vagina	ENSG00000173124	G	1.14956e-09	1.25984	2.30059e-06	T	-	10	96620304	C10orf129	1
10:96626365:C:T	GTEx/v7	Vagina	ENSG00000173124	T	7.02301e-09	1.40296	2.30059e-06	C	-	10	96626365	C10orf129	1
10:96626682:C:T	GTEx/v7	Vagina	ENSG00000173124	T	3.07523e-10	1.33146	2.30059e-06	C	-	10	96626682	C10orf129	1
10:96630716:A:G	GTEx/v7	Vagina	ENSG00000173124	A	3.07523e-10	1.33146	2.30059e-06	G	-	10	96630716	C10orf129	1
10:96632871:C:T	GTEx/v7	Vagina	ENSG00000173124	T	8.75503e-08	1.09025	2.30059e-06	C	-	10	96632871	C10orf129	1
10:96633434:A:G	GTEx/v7	Vagina	ENSG00000173124	A	3.07523e-10	1.33146	2.30059e-06	G	-	10	96633434	C10orf129	1
10:96634735:C:T	GTEx/v7	Vagina	ENSG00000173124	T	3.07523e-10	1.33146	2.30059e-06	C	-	10	96634735	C10orf129	1
10:96635396:C:T	GTEx/v7	Vagina	ENSG00000173124	C	3.07523e-10	1.33146	2.30059e-06	T	-	10	96635396	C10orf129	1
10:96638446:C:T	GTEx/v7	Vagina	ENSG00000173124	C	3.07523e-10	1.33146	2.30059e-06	T	-	10	96638446	C10orf129	1
10:96638896:A:G	GTEx/v7	Vagina	ENSG00000173124	A	3.07523e-10	1.33146	2.30059e-06	G	-	10	96638896	C10orf129	1
10:96639896:A:G	GTEx/v7	Vagina	ENSG00000173124	G	1.03501e-10	1.36475	2.30059e-06	A	-	10	96639896	C10orf129	1
10:96641794:A:C	GTEx/v7	Vagina	ENSG00000173124	C	3.07523e-10	1.33146	2.30059e-06	A	-	10	96641794	C10orf129	1
10:96642431:C:G	GTEx/v7	Vagina	ENSG00000173124	G	3.07523e-10	1.33146	2.30059e-06	C	-	10	96642431	C10orf129	1
10:96643896:A:T	GTEx/v7	Vagina	ENSG00000173124	A	8.07249e-11	1.38543	2.30059e-06	T	-	10	96643896	C10orf129	1
10:96645428:C:T	GTEx/v7	Vagina	ENSG00000173124	C	5.63882e-10	1.3391	2.30059e-06	T	-	10	96645428	C10orf129	1
10:96649690:C:T	GTEx/v7	Vagina	ENSG00000173124	T	3.07523e-10	1.33146	2.30059e-06	C	-	10	96649690	C10orf129	1
10:96650048:C:T	GTEx/v7	Vagina	ENSG00000173124	T	6.06704e-10	1.31661	2.30059e-06	C	-	10	96650048	C10orf129	1
10:96651789:A:G	GTEx/v7	Vagina	ENSG00000173124	G	7.28329e-10	1.33778	2.30059e-06	A	-	10	96651789	C10orf129	1
10:96652252:A:G	GTEx/v7	Vagina	ENSG00000173124	A	1.96808e-10	1.34244	2.30059e-06	G	-	10	96652252	C10orf129	1
10:96652882:G:T	GTEx/v7	Vagina	ENSG00000173124	G	3.07523e-10	1.33146	2.30059e-06	T	-	10	96652882	C10orf129	1
10:96652935:A:G	GTEx/v7	Vagina	ENSG00000173124	A	6.00293e-10	1.31735	2.30059e-06	G	-	10	96652935	C10orf129	1
10:96653067:C:G	GTEx/v7	Vagina	ENSG00000173124	G	3.07523e-10	1.33146	2.30059e-06	C	-	10	96653067	C10orf129	1
10:96653083:A:T	GTEx/v7	Vagina	ENSG00000173124	T	5.69732e-11	1.39584	2.30059e-06	A	-	10	96653083	C10orf129	1
10:96653255:A:C	GTEx/v7	Vagina	ENSG00000173124	C	3.07523e-10	1.33146	2.30059e-06	A	-	10	96653255	C10orf129	1
10:96653493:A:G	GTEx/v7	Vagina	ENSG00000173124	A	3.07523e-10	1.33146	2.30059e-06	G	-	10	96653493	C10orf129	1
10:96653616:C:G	GTEx/v7	Vagina	ENSG00000173124	C	3.07523e-10	1.33146	2.30059e-06	NA	NA	10	96653616	C10orf129	1
10:96653801:C:T	GTEx/v7	Vagina	ENSG00000173124	C	3.07523e-10	1.33146	2.30059e-06	NA	NA	10	96653801	C10orf129	1
10:96653812:G:T	GTEx/v7	Vagina	ENSG00000173124	G	3.07523e-10	1.33146	2.30059e-06	NA	NA	10	96653812	C10orf129	1
10:96653825:A:G	GTEx/v7	Vagina	ENSG00000173124	G	3.07523e-10	1.33146	2.30059e-06	NA	NA	10	96653825	C10orf129	1
10:96653917:A:C	GTEx/v7	Vagina	ENSG00000173124	A	3.07523e-10	1.33146	2.30059e-06	NA	NA	10	96653917	C10orf129	1
10:96653919:C:G	GTEx/v7	Vagina	ENSG00000173124	G	6.42134e-08	1.10228	2.30059e-06	NA	NA	10	96653919	C10orf129	1
10:96654088:G:T	GTEx/v7	Vagina	ENSG00000173124	G	3.07523e-10	1.33146	2.30059e-06	NA	NA	10	96654088	C10orf129	1
10:96654299:A:G	GTEx/v7	Vagina	ENSG00000173124	A	6.42134e-08	1.10228	2.30059e-06	NA	NA	10	96654299	C10orf129	1
10:96654477:A:G	GTEx/v7	Vagina	ENSG00000173124	G	3.07523e-10	1.33146	2.30059e-06	A	-	10	96654477	C10orf129	1
10:96655042:C:T	GTEx/v7	Vagina	ENSG00000173124	C	3.07523e-10	1.33146	2.30059e-06	NA	NA	10	96655042	C10orf129	1
10:96655208:G:T	GTEx/v7	Vagina	ENSG00000173124	G	3.07523e-10	1.33146	2.30059e-06	T	-	10	96655208	C10orf129	1
10:96655485:A:T	GTEx/v7	Vagina	ENSG00000173124	A	3.07523e-10	1.33146	2.30059e-06	NA	NA	10	96655485	C10orf129	1
10:96657400:A:T	GTEx/v7	Vagina	ENSG00000173124	T	6.42134e-08	1.10228	2.30059e-06	A	-	10	96657400	C10orf129	1
10:96657484:C:T	GTEx/v7	Vagina	ENSG00000173124	C	3.07523e-10	1.33146	2.30059e-06	T	-	10	96657484	C10orf129	1
10:96658495:A:G	GTEx/v7	Vagina	ENSG00000173124	A	1.27831e-08	1.19736	2.30059e-06	G	-	10	96658495	C10orf129	1
10:96659607:A:G	GTEx/v7	Vagina	ENSG00000173124	A	3.07523e-10	1.33146	2.30059e-06	NA	NA	10	96659607	C10orf129	1
10:96660014:C:T	GTEx/v7	Vagina	ENSG00000173124	T	3.07523e-10	1.33146	2.30059e-06	C	-	10	96660014	C10orf129	1
10:96660168:A:G	GTEx/v7	Vagina	ENSG00000173124	G	6.42134e-08	1.10228	2.30059e-06	NA	NA	10	96660168	C10orf129	1
10:96660169:C:T	GTEx/v7	Vagina	ENSG00000173124	C	6.42134e-08	1.10228	2.30059e-06	NA	NA	10	96660169	C10orf129	1
10:96661210:A:C	GTEx/v7	Vagina	ENSG00000173124	C	3.07523e-10	1.33146	2.30059e-06	A	-	10	96661210	C10orf129	1
10:96663688:A:C	GTEx/v7	Vagina	ENSG00000173124	A	7.50816e-11	1.34862	2.30059e-06	C	-	10	96663688	C10orf129	1
10:96664668:A:G	GTEx/v7	Vagina	ENSG00000173124	G	7.50816e-11	1.34862	2.30059e-06	A	-	10	96664668	C10orf129	1
10:96665937:C:T	GTEx/v7	Vagina	ENSG00000173124	T	3.62106e-10	1.33297	2.30059e-06	C	-	10	96665937	C10orf129	1
10:96666317:C:T	GTEx/v7	Vagina	ENSG00000173124	T	7.50816e-11	1.34862	2.30059e-06	C	-	10	96666317	C10orf129	1
10:96668700:A:G	GTEx/v7	Vagina	ENSG00000173124	G	7.50816e-11	1.34862	2.30059e-06	A	-	10	96668700	C10orf129	1
10:96669255:A:C	GTEx/v7	Vagina	ENSG00000173124	C	7.50816e-11	1.34862	2.30059e-06	A	-	10	96669255	C10orf129	1
10:96670080:C:T	GTEx/v7	Vagina	ENSG00000173124	C	7.50816e-11	1.34862	2.30059e-06	T	-	10	96670080	C10orf129	1
10:96671063:A:C	GTEx/v7	Vagina	ENSG00000173124	A	7.50816e-11	1.34862	2.30059e-06	C	-	10	96671063	C10orf129	1
10:96672194:A:G	GTEx/v7	Vagina	ENSG00000173124	G	1.60977e-08	1.13723	2.30059e-06	A	-	10	96672194	C10orf129	1
10:96672702:C:T	GTEx/v7	Vagina	ENSG00000173124	T	7.50816e-11	1.34862	2.30059e-06	C	-	10	96672702	C10orf129	1
10:96672756:C:T	GTEx/v7	Vagina	ENSG00000173124	C	7.50816e-11	1.34862	2.30059e-06	T	-	10	96672756	C10orf129	1
10:96672874:A:G	GTEx/v7	Vagina	ENSG00000173124	G	2.26853e-10	1.35823	2.30059e-06	A	-	10	96672874	C10orf129	1
10:96672979:C:G	GTEx/v7	Vagina	ENSG00000173124	G	7.50816e-11	1.34862	2.30059e-06	C	-	10	96672979	C10orf129	1
10:96674360:G:T	GTEx/v7	Vagina	ENSG00000173124	G	7.50816e-11	1.34862	2.30059e-06	T	-	10	96674360	C10orf129	1
10:96674678:G:T	GTEx/v7	Vagina	ENSG00000173124	T	7.50816e-11	1.34862	2.30059e-06	G	-	10	96674678	C10orf129	1
10:96675093:G:T	GTEx/v7	Vagina	ENSG00000173124	G	7.50816e-11	1.34862	2.30059e-06	T	-	10	96675093	C10orf129	1
10:96675470:A:T	GTEx/v7	Vagina	ENSG00000173124	A	7.50816e-11	1.34862	2.30059e-06	T	-	10	96675470	C10orf129	1
10:96675513:C:G	GTEx/v7	Vagina	ENSG00000173124	G	7.50816e-11	1.34862	2.30059e-06	C	-	10	96675513	C10orf129	1
10:96676190:C:G	GTEx/v7	Vagina	ENSG00000173124	C	2.85208e-10	1.32209	2.30059e-06	G	-	10	96676190	C10orf129	1
10:96678696:C:T	GTEx/v7	Vagina	ENSG00000173124	C	7.50816e-11	1.34862	2.30059e-06	T	-	10	96678696	C10orf129	1
10:96679176:C:G	GTEx/v7	Vagina	ENSG00000173124	C	8.30327e-11	1.34808	2.30059e-06	G	-	10	96679176	C10orf129	1
10:96680701:A:T	GTEx/v7	Vagina	ENSG00000173124	A	2.3225e-10	1.33011	2.30059e-06	T	-	10	96680701	C10orf129	1
10:96680954:A:AG	GTEx/v7	Vagina	ENSG00000173124	A	7.50816e-11	1.34862	2.30059e-06	NA	NA	10	96680954	C10orf129	1
10:96681133:A:G	GTEx/v7	Vagina	ENSG00000173124	A	7.50816e-11	1.34862	2.30059e-06	G	-	10	96681133	C10orf129	1
10:96682129:C:G	GTEx/v7	Vagina	ENSG00000173124	C	7.50816e-11	1.34862	2.30059e-06	G	-	10	96682129	C10orf129	1
10:96683734:A:G	GTEx/v7	Vagina	ENSG00000173124	A	7.50816e-11	1.34862	2.30059e-06	G	-	10	96683734	C10orf129	1
10:96684066:A:ACT	GTEx/v7	Vagina	ENSG00000173124	A	4.02026e-10	1.35669	2.30059e-06	NA	NA	10	96684066	C10orf129	1
10:96684436:A:T	GTEx/v7	Vagina	ENSG00000173124	A	1.08468e-10	1.33775	2.30059e-06	T	-	10	96684436	C10orf129	1
10:96686366:C:T	GTEx/v7	Vagina	ENSG00000173124	C	7.50816e-11	1.34862	2.30059e-06	T	-	10	96686366	C10orf129	1
10:96689543:C:T	GTEx/v7	Vagina	ENSG00000173124	C	7.50816e-11	1.34862	2.30059e-06	T	-	10	96689543	C10orf129	1
10:96689887:A:C	GTEx/v7	Vagina	ENSG00000173124	A	7.50816e-11	1.34862	2.30059e-06	C	-	10	96689887	C10orf129	1
10:96691021:A:G	GTEx/v7	Vagina	ENSG00000173124	G	3.76098e-10	1.34301	2.30059e-06	A	-	10	96691021	C10orf129	1
10:96692627:A:G	GTEx/v7	Vagina	ENSG00000173124	G	1.32015e-10	1.35513	2.30059e-06	A	-	10	96692627	C10orf129	1
10:96692779:A:C	GTEx/v7	Vagina	ENSG00000173124	A	8.99198e-10	1.12002	2.30059e-06	C	-	10	96692779	C10orf129	1
10:96693563:A:G	GTEx/v7	Vagina	ENSG00000173124	A	3.00225e-11	1.33413	2.30059e-06	G	-	10	96693563	C10orf129	1
10:96694591:A:G	GTEx/v7	Vagina	ENSG00000173124	A	8.90111e-10	1.29366	2.30059e-06	G	-	10	96694591	C10orf129	1
10:96694861:A:G	GTEx/v7	Vagina	ENSG00000173124	A	7.50816e-11	1.34862	2.30059e-06	G	-	10	96694861	C10orf129	1
10:96696529:C:T	GTEx/v7	Vagina	ENSG00000173124	C	7.50816e-11	1.34862	2.30059e-06	T	-	10	96696529	C10orf129	1
10:96696555:C:G	GTEx/v7	Vagina	ENSG00000173124	G	2.60672e-11	1.33921	2.30059e-06	C	-	10	96696555	C10orf129	1
10:96696903:A:G	GTEx/v7	Vagina	ENSG00000173124	A	2.60672e-11	1.33921	2.30059e-06	G	-	10	96696903	C10orf129	1
10:96697459:A:G	GTEx/v7	Vagina	ENSG00000173124	A	7.50816e-11	1.34862	2.30059e-06	G	-	10	96697459	C10orf129	1
10:96698970:G:T	GTEx/v7	Vagina	ENSG00000173124	G	2.60672e-11	1.33921	2.30059e-06	T	-	10	96698970	C10orf129	1
10:96699010:C:CAG	GTEx/v7	Vagina	ENSG00000173124	CAG	2.60672e-11	1.33921	2.30059e-06	NA	NA	10	96699010	C10orf129	1
10:96699512:A:G	GTEx/v7	Vagina	ENSG00000173124	G	7.50816e-11	1.34862	2.30059e-06	A	-	10	96699512	C10orf129	1
10:96699682:C:T	GTEx/v7	Vagina	ENSG00000173124	T	7.50816e-11	1.34862	2.30059e-06	C	-	10	96699682	C10orf129	1
10:96699980:C:T	GTEx/v7	Vagina	ENSG00000173124	C	7.50816e-11	1.34862	2.30059e-06	T	-	10	96699980	C10orf129	1
10:96702363:C:T	GTEx/v7	Vagina	ENSG00000173124	C	7.50816e-11	1.34862	2.30059e-06	T	-	10	96702363	C10orf129	1
10:96703109:G:T	GTEx/v7	Vagina	ENSG00000173124	T	7.50816e-11	1.34862	2.30059e-06	G	-	10	96703109	C10orf129	1
10:96704918:A:G	GTEx/v7	Vagina	ENSG00000173124	G	7.50816e-11	1.34862	2.30059e-06	A	-	10	96704918	C10orf129	1
10:96705891:C:T	GTEx/v7	Vagina	ENSG00000173124	T	7.50816e-11	1.34862	2.30059e-06	C	-	10	96705891	C10orf129	1
10:96706316:C:T	GTEx/v7	Vagina	ENSG00000173124	T	6.43963e-11	1.35755	2.30059e-06	C	-	10	96706316	C10orf129	1
10:96709877:A:G	GTEx/v7	Vagina	ENSG00000173124	A	7.50816e-11	1.34862	2.30059e-06	G	-	10	96709877	C10orf129	1
10:96711706:C:G	GTEx/v7	Vagina	ENSG00000173124	C	2.60672e-11	1.33921	2.30059e-06	G	-	10	96711706	C10orf129	1
10:96711949:G:GTCTT	GTEx/v7	Vagina	ENSG00000173124	G	7.50816e-11	1.34862	2.30059e-06	NA	NA	10	96711949	C10orf129	1
10:96712978:C:T	GTEx/v7	Vagina	ENSG00000173124	C	2.60672e-11	1.33921	2.30059e-06	T	-	10	96712978	C10orf129	1
10:96713180:A:AATATATTATT	GTEx/v7	Vagina	ENSG00000173124	A	7.50816e-11	1.34862	2.30059e-06	NA	NA	10	96713180	C10orf129	1
10:96713372:C:T	GTEx/v7	Vagina	ENSG00000173124	T	2.60672e-11	1.33921	2.30059e-06	C	-	10	96713372	C10orf129	1
10:96713686:C:G	GTEx/v7	Vagina	ENSG00000173124	G	7.50816e-11	1.34862	2.30059e-06	C	-	10	96713686	C10orf129	1
10:96713995:A:G	GTEx/v7	Vagina	ENSG00000173124	G	2.60672e-11	1.33921	2.30059e-06	A	-	10	96713995	C10orf129	1
10:96714425:A:C	GTEx/v7	Vagina	ENSG00000173124	A	2.60672e-11	1.33921	2.30059e-06	C	-	10	96714425	C10orf129	1
10:96714647:T:TA	GTEx/v7	Vagina	ENSG00000173124	T	1.79069e-10	1.35789	2.30059e-06	NA	NA	10	96714647	C10orf129	1
10:96715585:G:T	GTEx/v7	Vagina	ENSG00000173124	T	7.50816e-11	1.34862	2.30059e-06	G	-	10	96715585	C10orf129	1
10:96717122:A:T	GTEx/v7	Vagina	ENSG00000173124	A	7.50816e-11	1.34862	2.30059e-06	NA	NA	10	96717122	C10orf129	1
10:96718609:C:G	GTEx/v7	Vagina	ENSG00000173124	C	7.50816e-11	1.34862	2.30059e-06	G	-	10	96718609	C10orf129	1
10:96718815:C:T	GTEx/v7	Vagina	ENSG00000173124	T	7.50816e-11	1.34862	2.30059e-06	C	-	10	96718815	C10orf129	1
10:96719521:A:G	GTEx/v7	Vagina	ENSG00000173124	A	1.27192e-09	1.11177	2.30059e-06	G	-	10	96719521	C10orf129	1
10:96720169:A:G	GTEx/v7	Vagina	ENSG00000173124	G	2.60672e-11	1.33921	2.30059e-06	A	-	10	96720169	C10orf129	1
10:96721662:C:T	GTEx/v7	Vagina	ENSG00000173124	C	3.66944e-11	1.33063	2.30059e-06	T	-	10	96721662	C10orf129	1
10:96722552:C:T	GTEx/v7	Vagina	ENSG00000173124	C	2.60672e-11	1.33921	2.30059e-06	T	-	10	96722552	C10orf129	1
10:96724115:C:T	GTEx/v7	Vagina	ENSG00000173124	T	2.60672e-11	1.33921	2.30059e-06	C	-	10	96724115	C10orf129	1
10:96724395:G:T	GTEx/v7	Vagina	ENSG00000173124	G	3.62106e-10	1.33297	2.30059e-06	T	-	10	96724395	C10orf129	1
10:96725037:A:C	GTEx/v7	Vagina	ENSG00000173124	A	7.50816e-11	1.34862	2.30059e-06	C	-	10	96725037	C10orf129	1
10:96726084:C:CT	GTEx/v7	Vagina	ENSG00000173124	CT	2.86983e-10	1.36092	2.30059e-06	NA	NA	10	96726084	C10orf129	1
10:96727403:A:C	GTEx/v7	Vagina	ENSG00000173124	A	7.50816e-11	1.34862	2.30059e-06	C	-	10	96727403	C10orf129	1
10:96728657:A:G	GTEx/v7	Vagina	ENSG00000173124	A	3.8367e-10	1.33677	2.30059e-06	NA	NA	10	96728657	C10orf129	1
10:96728688:C:T	GTEx/v7	Vagina	ENSG00000173124	C	7.50816e-11	1.34862	2.30059e-06	NA	NA	10	96728688	C10orf129	1
10:96731310:A:G	GTEx/v7	Vagina	ENSG00000173124	G	7.50816e-11	1.34862	2.30059e-06	A	-	10	96731310	C10orf129	1
10:96732599:A:G	GTEx/v7	Vagina	ENSG00000173124	A	7.50816e-11	1.34862	2.30059e-06	G	-	10	96732599	C10orf129	1
10:96734466:A:T	GTEx/v7	Vagina	ENSG00000173124	A	2.60672e-11	1.33921	2.30059e-06	T	-	10	96734466	C10orf129	1
10:96734582:A:G	GTEx/v7	Vagina	ENSG00000173124	A	7.50816e-11	1.34862	2.30059e-06	G	-	10	96734582	C10orf129	1
10:96734790:A:T	GTEx/v7	Vagina	ENSG00000173124	T	2.60672e-11	1.33921	2.30059e-06	A	-	10	96734790	C10orf129	1
10:96735342:A:T	GTEx/v7	Vagina	ENSG00000173124	T	7.50816e-11	1.34862	2.30059e-06	A	-	10	96735342	C10orf129	1
10:96736184:A:G	GTEx/v7	Vagina	ENSG00000173124	A	1.18765e-08	1.3125	2.30059e-06	G	-	10	96736184	C10orf129	1
10:96737177:A:G	GTEx/v7	Vagina	ENSG00000173124	G	2.60672e-11	1.33921	2.30059e-06	A	-	10	96737177	C10orf129	1
10:96737210:A:C	GTEx/v7	Vagina	ENSG00000173124	A	7.50816e-11	1.34862	2.30059e-06	C	-	10	96737210	C10orf129	1
10:96737791:C:G	GTEx/v7	Vagina	ENSG00000173124	G	7.50816e-11	1.34862	2.30059e-06	C	-	10	96737791	C10orf129	1
10:96741053:A:C	GTEx/v7	Vagina	ENSG00000173124	C	7.50816e-11	1.34862	2.30059e-06	A	-	10	96741053	C10orf129	1
10:96743108:C:T	GTEx/v7	Vagina	ENSG00000173124	C	2.60672e-11	1.33921	2.30059e-06	T	-	10	96743108	C10orf129	1
10:96743228:A:C	GTEx/v7	Vagina	ENSG00000173124	C	7.50816e-11	1.34862	2.30059e-06	A	-	10	96743228	C10orf129	1
10:96743502:G:GAGCTTCTTCATTCCCCCCTATGCAGGGC	GTEx/v7	Vagina	ENSG00000173124	GAGCTTCTTCATTCCCCCCTATGCAGGGC	4.65981e-11	1.35924	2.30059e-06	NA	NA	10	96743502	C10orf129	1
10:96744727:A:AC	GTEx/v7	Vagina	ENSG00000173124	A	2.60672e-11	1.33921	2.30059e-06	NA	NA	10	96744727	C10orf129	1
10:96744732:C:T	GTEx/v7	Vagina	ENSG00000173124	T	2.60672e-11	1.33921	2.30059e-06	NA	NA	10	96744732	C10orf129	1
10:96744890:A:T	GTEx/v7	Vagina	ENSG00000173124	T	7.50816e-11	1.34862	2.30059e-06	A	-	10	96744890	C10orf129	1
10:96745180:G:T	GTEx/v7	Vagina	ENSG00000173124	G	7.50816e-11	1.34862	2.30059e-06	T	-	10	96745180	C10orf129	1
10:96745984:A:T	GTEx/v7	Vagina	ENSG00000173124	T	7.50816e-11	1.34862	2.30059e-06	A	-	10	96745984	C10orf129	1
10:96747206:G:T	GTEx/v7	Vagina	ENSG00000173124	T	7.50816e-11	1.34862	2.30059e-06	G	-	10	96747206	C10orf129	1
10:96748737:A:T	GTEx/v7	Vagina	ENSG00000173124	T	7.50816e-11	1.34862	2.30059e-06	A	-	10	96748737	C10orf129	1
10:96749181:A:T	GTEx/v7	Vagina	ENSG00000173124	A	7.50816e-11	1.34862	2.30059e-06	T	-	10	96749181	C10orf129	1
10:96749620:A:G	GTEx/v7	Vagina	ENSG00000173124	A	4.50698e-11	1.42264	2.30059e-06	G	-	10	96749620	C10orf129	1
10:96750694:C:T	GTEx/v7	Vagina	ENSG00000173124	C	2.60672e-11	1.33921	2.30059e-06	T	-	10	96750694	C10orf129	1
10:96750866:G:T	GTEx/v7	Vagina	ENSG00000173124	G	9.52732e-11	1.36672	2.30059e-06	T	-	10	96750866	C10orf129	1
10:96752127:G:GCT	GTEx/v7	Vagina	ENSG00000173124	G	2.60672e-11	1.33921	2.30059e-06	NA	NA	10	96752127	C10orf129	1
10:96752130:G:GA	GTEx/v7	Vagina	ENSG00000173124	G	2.60672e-11	1.33921	2.30059e-06	NA	NA	10	96752130	C10orf129	1
10:96753645:G:T	GTEx/v7	Vagina	ENSG00000173124	G	2.60672e-11	1.33921	2.30059e-06	T	-	10	96753645	C10orf129	1
10:96753828:A:G	GTEx/v7	Vagina	ENSG00000173124	G	2.60672e-11	1.33921	2.30059e-06	A	-	10	96753828	C10orf129	1
10:96753908:A:C	GTEx/v7	Vagina	ENSG00000173124	A	2.60672e-11	1.33921	2.30059e-06	C	-	10	96753908	C10orf129	1
10:96754246:C:T	GTEx/v7	Vagina	ENSG00000173124	C	2.60672e-11	1.33921	2.30059e-06	T	-	10	96754246	C10orf129	1
10:96754259:A:G	GTEx/v7	Vagina	ENSG00000173124	A	2.60672e-11	1.33921	2.30059e-06	G	-	10	96754259	C10orf129	1
10:96754368:C:T	GTEx/v7	Vagina	ENSG00000173124	C	2.60672e-11	1.33921	2.30059e-06	T	-	10	96754368	C10orf129	1
10:96754962:A:AT	GTEx/v7	Vagina	ENSG00000173124	A	4.82738e-11	1.32428	2.30059e-06	NA	NA	10	96754962	C10orf129	1
10:96754975:A:T	GTEx/v7	Vagina	ENSG00000173124	T	2.60672e-11	1.33921	2.30059e-06	A	-	10	96754975	C10orf129	1
10:96755252:C:T	GTEx/v7	Vagina	ENSG00000173124	T	2.60672e-11	1.33921	2.30059e-06	C	-	10	96755252	C10orf129	1
10:96755297:A:G	GTEx/v7	Vagina	ENSG00000173124	G	2.60672e-11	1.33921	2.30059e-06	A	-	10	96755297	C10orf129	1
10:96755474:C:T	GTEx/v7	Vagina	ENSG00000173124	T	2.60672e-11	1.33921	2.30059e-06	C	-	10	96755474	C10orf129	1
10:96755566:A:C	GTEx/v7	Vagina	ENSG00000173124	A	2.60672e-11	1.33921	2.30059e-06	C	-	10	96755566	C10orf129	1
10:96756792:G:T	GTEx/v7	Vagina	ENSG00000173124	G	2.60672e-11	1.33921	2.30059e-06	T	-	10	96756792	C10orf129	1
10:96757090:G:T	GTEx/v7	Vagina	ENSG00000173124	T	2.60672e-11	1.33921	2.30059e-06	G	-	10	96757090	C10orf129	1
10:96757467:A:ATTCCCTTACAGGAAATGTCTTGCCTTTTGGGATAAGGCTCAAT	GTEx/v7	Vagina	ENSG00000173124	ATTCCCTTACAGGAAATGTCTTGCCTTTTGGGATAAGGCTCAAT	2.60672e-11	1.33921	2.30059e-06	NA	NA	10	96757467	C10orf129	1
10:96757633:C:G	GTEx/v7	Vagina	ENSG00000173124	G	7.50816e-11	1.34862	2.30059e-06	C	-	10	96757633	C10orf129	1
10:96757715:C:T	GTEx/v7	Vagina	ENSG00000173124	T	2.60672e-11	1.33921	2.30059e-06	C	-	10	96757715	C10orf129	1
10:96383524:A:G	GTEx/v6	Adipose_Subcutaneous	ENSG00000119969	G	9.63171e-06	4.51582	0.000270753	A	-	10	96383524	HELLS	1
10:96383524:A:G	GTEx/v6	Adipose_Subcutaneous	ENSG00000138109	G	8.07316e-09	5.96553	0.000270753	A	-	10	96383524	CYP2C9	1
10:96383524:A:G	GTEx/v6	Adipose_Subcutaneous	ENSG00000173124	G	4.10499e-27	12.1469	0.000270753	A	-	10	96383524	C10orf129	1
10:96387031:G:T	GTEx/v6	Adipose_Subcutaneous	ENSG00000119969	G	9.35653e-06	4.52245	0.000270753	T	-	10	96387031	HELLS	1
10:96387031:G:T	GTEx/v6	Adipose_Subcutaneous	ENSG00000138109	G	7.18945e-09	5.98707	0.000270753	T	-	10	96387031	CYP2C9	1
10:96387031:G:T	GTEx/v6	Adipose_Subcutaneous	ENSG00000173124	G	6.19443e-27	12.0938	0.000270753	T	-	10	96387031	C10orf129	1
10:96388364:G:T	GTEx/v6	Adipose_Subcutaneous	ENSG00000119969	G	9.37993e-06	4.52188	0.000270753	T	-	10	96388364	HELLS	1
10:96388364:G:T	GTEx/v6	Adipose_Subcutaneous	ENSG00000138109	G	7.19151e-09	5.98702	0.000270753	T	-	10	96388364	CYP2C9	1
10:96388364:G:T	GTEx/v6	Adipose_Subcutaneous	ENSG00000173124	G	6.24785e-27	12.0927	0.000270753	T	-	10	96388364	C10orf129	1
10:96388665:C:T	GTEx/v6	Adipose_Subcutaneous	ENSG00000119969	T	7.43176e-07	5.0757	0.000270753	C	-	10	96388665	HELLS	1
10:96388665:C:T	GTEx/v6	Adipose_Subcutaneous	ENSG00000138109	T	1.32417e-09	6.29542	0.000270753	C	-	10	96388665	CYP2C9	1
10:96388665:C:T	GTEx/v6	Adipose_Subcutaneous	ENSG00000173124	T	3.96162e-24	11.2516	0.000270753	C	-	10	96388665	C10orf129	1
10:96389223:A:G	GTEx/v6	Adipose_Subcutaneous	ENSG00000119969	G	7.41867e-07	5.07607	0.000270753	A	-	10	96389223	HELLS	1
10:96389223:A:G	GTEx/v6	Adipose_Subcutaneous	ENSG00000138109	G	1.32173e-09	6.29575	0.000270753	A	-	10	96389223	CYP2C9	1
10:96389223:A:G	GTEx/v6	Adipose_Subcutaneous	ENSG00000173124	G	3.99633e-24	11.2504	0.000270753	A	-	10	96389223	C10orf129	1
10:96389784:A:G	GTEx/v6	Adipose_Subcutaneous	ENSG00000119969	A	9.36348e-06	4.52228	0.000270753	G	-	10	96389784	HELLS	1
10:96389784:A:G	GTEx/v6	Adipose_Subcutaneous	ENSG00000138109	A	7.17936e-09	5.98733	0.000270753	G	-	10	96389784	CYP2C9	1
10:96389784:A:G	GTEx/v6	Adipose_Subcutaneous	ENSG00000173124	A	6.33424e-27	12.0909	0.000270753	G	-	10	96389784	C10orf129	1
10:96389786:C:T	GTEx/v6	Adipose_Subcutaneous	ENSG00000119969	T	7.42794e-07	5.07581	0.000270753	C	-	10	96389786	HELLS	1
10:96389786:C:T	GTEx/v6	Adipose_Subcutaneous	ENSG00000138109	T	1.32109e-09	6.29584	0.000270753	C	-	10	96389786	CYP2C9	1
10:96389786:C:T	GTEx/v6	Adipose_Subcutaneous	ENSG00000173124	T	4.00589e-24	11.2501	0.000270753	C	-	10	96389786	C10orf129	1
10:96390079:A:G	GTEx/v6	Adipose_Subcutaneous	ENSG00000119969	A	9.36253e-06	4.52231	0.000270753	G	-	10	96390079	HELLS	1
10:96390079:A:G	GTEx/v6	Adipose_Subcutaneous	ENSG00000138109	A	7.16998e-09	5.98757	0.000270753	G	-	10	96390079	CYP2C9	1
10:96390079:A:G	GTEx/v6	Adipose_Subcutaneous	ENSG00000173124	A	6.34462e-27	12.0907	0.000270753	G	-	10	96390079	C10orf129	1
10:96392063:C:T	GTEx/v6	Adipose_Subcutaneous	ENSG00000119969	C	9.36308e-06	4.52229	0.000270753	T	-	10	96392063	HELLS	1
10:96392063:C:T	GTEx/v6	Adipose_Subcutaneous	ENSG00000138109	C	7.14457e-09	5.98823	0.000270753	T	-	10	96392063	CYP2C9	1
10:96392063:C:T	GTEx/v6	Adipose_Subcutaneous	ENSG00000173124	C	6.4223e-27	12.0891	0.000270753	T	-	10	96392063	C10orf129	1
10:96392186:G:T	GTEx/v6	Adipose_Subcutaneous	ENSG00000119969	T	7.4445e-07	5.07534	0.000270753	G	-	10	96392186	HELLS	1
10:96392186:G:T	GTEx/v6	Adipose_Subcutaneous	ENSG00000138109	T	1.31501e-09	6.29667	0.000270753	G	-	10	96392186	CYP2C9	1
10:96392186:G:T	GTEx/v6	Adipose_Subcutaneous	ENSG00000173124	T	4.03724e-24	11.2491	0.000270753	G	-	10	96392186	C10orf129	1
10:96392306:A:G	GTEx/v6	Adipose_Subcutaneous	ENSG00000119969	G	2.18599e-06	4.84594	0.000270753	A	-	10	96392306	HELLS	1
10:96392306:A:G	GTEx/v6	Adipose_Subcutaneous	ENSG00000138109	G	2.46671e-09	6.18328	0.000270753	A	-	10	96392306	CYP2C9	1
10:96392306:A:G	GTEx/v6	Adipose_Subcutaneous	ENSG00000173124	G	6.22247e-26	11.7951	0.000270753	A	-	10	96392306	C10orf129	1
10:96393683:A:G	GTEx/v6	Adipose_Subcutaneous	ENSG00000119969	G	9.3646e-06	4.52226	0.000270753	A	-	10	96393683	HELLS	1
10:96393683:A:G	GTEx/v6	Adipose_Subcutaneous	ENSG00000138109	G	7.1286e-09	5.98865	0.000270753	A	-	10	96393683	CYP2C9	1
10:96393683:A:G	GTEx/v6	Adipose_Subcutaneous	ENSG00000173124	G	6.49039e-27	12.0878	0.000270753	A	-	10	96393683	C10orf129	1
10:96394254:C:T	GTEx/v6	Adipose_Subcutaneous	ENSG00000119969	T	9.36367e-06	4.52228	0.000270753	C	-	10	96394254	HELLS	1
10:96394254:C:T	GTEx/v6	Adipose_Subcutaneous	ENSG00000138109	T	7.1193e-09	5.98889	0.000270753	C	-	10	96394254	CYP2C9	1
10:96394254:C:T	GTEx/v6	Adipose_Subcutaneous	ENSG00000173124	T	6.5011e-27	12.0876	0.000270753	C	-	10	96394254	C10orf129	1
10:96397539:G:T	GTEx/v6	Adipose_Subcutaneous	ENSG00000119969	T	9.34667e-06	4.52269	0.000270753	G	-	10	96397539	HELLS	1
10:96397539:G:T	GTEx/v6	Adipose_Subcutaneous	ENSG00000138109	T	7.08262e-09	5.98985	0.000270753	G	-	10	96397539	CYP2C9	1
10:96397539:G:T	GTEx/v6	Adipose_Subcutaneous	ENSG00000173124	T	6.66895e-27	12.0843	0.000270753	G	-	10	96397539	C10orf129	1
10:96397876:C:T	GTEx/v6	Adipose_Subcutaneous	ENSG00000119969	T	9.34575e-06	4.52272	0.000270753	C	-	10	96397876	HELLS	1
10:96397876:C:T	GTEx/v6	Adipose_Subcutaneous	ENSG00000138109	T	7.07342e-09	5.99009	0.000270753	C	-	10	96397876	CYP2C9	1
10:96397876:C:T	GTEx/v6	Adipose_Subcutaneous	ENSG00000173124	T	6.68004e-27	12.0841	0.000270753	C	-	10	96397876	C10orf129	1
10:96400221:C:T	GTEx/v6	Adipose_Subcutaneous	ENSG00000119969	T	9.34647e-06	4.5227	0.000270753	C	-	10	96400221	HELLS	1
10:96400221:C:T	GTEx/v6	Adipose_Subcutaneous	ENSG00000138109	T	7.04857e-09	5.99074	0.000270753	C	-	10	96400221	CYP2C9	1
10:96400221:C:T	GTEx/v6	Adipose_Subcutaneous	ENSG00000173124	T	6.76249e-27	12.0825	0.000270753	C	-	10	96400221	C10orf129	1
10:96406092:A:G	GTEx/v6	Adipose_Subcutaneous	ENSG00000119969	A	9.32249e-06	4.52329	0.000270753	G	-	10	96406092	HELLS	1
10:96406092:A:G	GTEx/v6	Adipose_Subcutaneous	ENSG00000138109	A	6.96854e-09	5.99286	0.000270753	G	-	10	96406092	CYP2C9	1
10:96406092:A:G	GTEx/v6	Adipose_Subcutaneous	ENSG00000173124	A	7.09443e-27	12.0763	0.000270753	G	-	10	96406092	C10orf129	1
10:96406166:A:G	GTEx/v6	Adipose_Subcutaneous	ENSG00000119969	A	7.57611e-07	5.07167	0.000270753	G	-	10	96406166	HELLS	1
10:96406166:A:G	GTEx/v6	Adipose_Subcutaneous	ENSG00000138109	A	1.28255e-09	6.30114	0.000270753	G	-	10	96406166	CYP2C9	1
10:96406166:A:G	GTEx/v6	Adipose_Subcutaneous	ENSG00000173124	A	4.25082e-24	11.2423	0.000270753	G	-	10	96406166	C10orf129	1
10:96410154:G:T	GTEx/v6	Adipose_Subcutaneous	ENSG00000119969	T	1.81025e-05	4.3696	0.000270753	G	-	10	96410154	HELLS	1
10:96410154:G:T	GTEx/v6	Adipose_Subcutaneous	ENSG00000138109	T	7.78046e-09	5.9724	0.000270753	G	-	10	96410154	CYP2C9	1
10:96410154:G:T	GTEx/v6	Adipose_Subcutaneous	ENSG00000173124	T	1.75165e-25	11.6603	0.000270753	G	-	10	96410154	C10orf129	1
10:96411252:G:T	GTEx/v6	Adipose_Subcutaneous	ENSG00000119969	T	1.07505e-05	4.49062	0.000270753	G	-	10	96411252	HELLS	1
10:96411252:G:T	GTEx/v6	Adipose_Subcutaneous	ENSG00000138109	T	7.12521e-09	5.98873	0.000270753	G	-	10	96411252	CYP2C9	1
10:96411252:G:T	GTEx/v6	Adipose_Subcutaneous	ENSG00000173124	T	2.81635e-27	12.1954	0.000270753	G	-	10	96411252	C10orf129	1
10:96412509:C:T	GTEx/v6	Adipose_Subcutaneous	ENSG00000173124	T	1.23791e-10	6.71077	0.000270753	NA	NA	10	96412509	C10orf129	1
10:96414633:C:T	GTEx/v6	Adipose_Subcutaneous	ENSG00000119969	T	1.16521e-05	4.47208	0.000270753	C	-	10	96414633	HELLS	1
10:96414633:C:T	GTEx/v6	Adipose_Subcutaneous	ENSG00000138109	T	7.34857e-09	5.98301	0.000270753	C	-	10	96414633	CYP2C9	1
10:96414633:C:T	GTEx/v6	Adipose_Subcutaneous	ENSG00000173124	T	1.73557e-27	12.2577	0.000270753	C	-	10	96414633	C10orf129	1
10:96419165:A:C	GTEx/v6	Adipose_Subcutaneous	ENSG00000119969	C	1.31482e-05	4.44417	0.000270753	A	-	10	96419165	HELLS	1
10:96419165:A:C	GTEx/v6	Adipose_Subcutaneous	ENSG00000138109	C	7.76825e-09	5.97269	0.000270753	A	-	10	96419165	CYP2C9	1
10:96419165:A:C	GTEx/v6	Adipose_Subcutaneous	ENSG00000173124	C	9.08327e-28	12.3409	0.000270753	A	-	10	96419165	C10orf129	1
10:96422730:C:G	GTEx/v6	Adipose_Subcutaneous	ENSG00000173124	G	3.56028e-11	6.92242	0.000270753	NA	NA	10	96422730	C10orf129	1
10:96424148:G:T	GTEx/v6	Adipose_Subcutaneous	ENSG00000119969	T	1.85796e-05	4.36349	0.000270753	G	-	10	96424148	HELLS	1
10:96424148:G:T	GTEx/v6	Adipose_Subcutaneous	ENSG00000138109	T	9.55657e-09	5.9341	0.000270753	G	-	10	96424148	CYP2C9	1
10:96424148:G:T	GTEx/v6	Adipose_Subcutaneous	ENSG00000173124	T	2.15553e-28	12.5253	0.000270753	G	-	10	96424148	C10orf129	1
10:96424439:A:G	GTEx/v6	Adipose_Subcutaneous	ENSG00000119969	G	2.05508e-05	4.33974	0.000270753	A	-	10	96424439	HELLS	1
10:96424439:A:G	GTEx/v6	Adipose_Subcutaneous	ENSG00000138109	G	1.02622e-08	5.92079	0.000270753	A	-	10	96424439	CYP2C9	1
10:96424439:A:G	GTEx/v6	Adipose_Subcutaneous	ENSG00000173124	G	1.55736e-28	12.5669	0.000270753	A	-	10	96424439	C10orf129	1
10:96427354:C:T	GTEx/v6	Adipose_Subcutaneous	ENSG00000138109	C	1.29276e-08	5.8775	0.000270753	T	-	10	96427354	CYP2C9	1
10:96427354:C:T	GTEx/v6	Adipose_Subcutaneous	ENSG00000173124	C	7.54122e-29	12.6596	0.000270753	T	-	10	96427354	C10orf129	1
10:96429130:A:G	GTEx/v6	Adipose_Subcutaneous	ENSG00000138109	G	1.63964e-08	5.8327	0.000270753	A	-	10	96429130	CYP2C9	1
10:96429130:A:G	GTEx/v6	Adipose_Subcutaneous	ENSG00000173124	G	8.24825e-29	12.6481	0.000270753	A	-	10	96429130	C10orf129	1
10:96436439:A:G	GTEx/v6	Adipose_Subcutaneous	ENSG00000138109	G	1.28472e-08	5.87867	0.000270753	A	-	10	96436439	CYP2C9	1
10:96436439:A:G	GTEx/v6	Adipose_Subcutaneous	ENSG00000173124	G	7.80626e-29	12.6552	0.000270753	A	-	10	96436439	C10orf129	1
10:96441082:C:T	GTEx/v6	Adipose_Subcutaneous	ENSG00000138109	C	1.31158e-08	5.87478	0.000270753	T	-	10	96441082	CYP2C9	1
10:96441082:C:T	GTEx/v6	Adipose_Subcutaneous	ENSG00000173124	C	8.66078e-29	12.6419	0.000270753	T	-	10	96441082	C10orf129	1
10:96441927:C:G	GTEx/v6	Adipose_Subcutaneous	ENSG00000138109	C	1.38513e-08	5.86452	0.000270753	G	-	10	96441927	CYP2C9	1
10:96441927:C:G	GTEx/v6	Adipose_Subcutaneous	ENSG00000173124	C	1.20231e-28	12.6	0.000270753	G	-	10	96441927	C10orf129	1
10:96441949:A:G	GTEx/v6	Adipose_Subcutaneous	ENSG00000138109	A	1.38513e-08	5.86452	0.000270753	G	-	10	96441949	CYP2C9	1
10:96441949:A:G	GTEx/v6	Adipose_Subcutaneous	ENSG00000173124	A	1.20231e-28	12.6	0.000270753	G	-	10	96441949	C10orf129	1
10:96444512:G:T	GTEx/v6	Adipose_Subcutaneous	ENSG00000119969	G	4.33666e-07	5.18752	0.000270753	T	-	10	96444512	HELLS	1
10:96444512:G:T	GTEx/v6	Adipose_Subcutaneous	ENSG00000138109	G	1.18297e-08	5.89417	0.000270753	T	-	10	96444512	CYP2C9	1
10:96444512:G:T	GTEx/v6	Adipose_Subcutaneous	ENSG00000173124	G	1.25165e-21	10.4838	0.000270753	T	-	10	96444512	C10orf129	1
10:96449450:A:C	GTEx/v6	Adipose_Subcutaneous	ENSG00000119969	C	2.083e-05	4.33656	0.000270753	A	-	10	96449450	HELLS	1
10:96449450:A:C	GTEx/v6	Adipose_Subcutaneous	ENSG00000138109	C	1.40424e-08	5.86194	0.000270753	A	-	10	96449450	CYP2C9	1
10:96449450:A:C	GTEx/v6	Adipose_Subcutaneous	ENSG00000173124	C	1.3034e-28	12.5897	0.000270753	A	-	10	96449450	C10orf129	1
10:96450169:G:T	GTEx/v6	Adipose_Subcutaneous	ENSG00000119969	T	2.07922e-05	4.33699	0.000270753	G	-	10	96450169	HELLS	1
10:96450169:G:T	GTEx/v6	Adipose_Subcutaneous	ENSG00000138109	T	1.40522e-08	5.86181	0.000270753	G	-	10	96450169	CYP2C9	1
10:96450169:G:T	GTEx/v6	Adipose_Subcutaneous	ENSG00000173124	T	1.30873e-28	12.5891	0.000270753	G	-	10	96450169	C10orf129	1
10:96451060:A:C	GTEx/v6	Adipose_Subcutaneous	ENSG00000119969	A	2.07168e-05	4.33784	0.000270753	C	-	10	96451060	HELLS	1
10:96451060:A:C	GTEx/v6	Adipose_Subcutaneous	ENSG00000138109	A	1.40718e-08	5.86154	0.000270753	C	-	10	96451060	CYP2C9	1
10:96451060:A:C	GTEx/v6	Adipose_Subcutaneous	ENSG00000173124	A	1.31947e-28	12.5881	0.000270753	C	-	10	96451060	C10orf129	1
10:96452024:A:C	GTEx/v6	Adipose_Subcutaneous	ENSG00000119969	A	2.06416e-05	4.3387	0.000270753	C	-	10	96452024	HELLS	1
10:96452024:A:C	GTEx/v6	Adipose_Subcutaneous	ENSG00000138109	A	1.40915e-08	5.86128	0.000270753	C	-	10	96452024	CYP2C9	1
10:96452024:A:C	GTEx/v6	Adipose_Subcutaneous	ENSG00000173124	A	1.33032e-28	12.5871	0.000270753	C	-	10	96452024	C10orf129	1
10:96452818:C:T	GTEx/v6	Adipose_Subcutaneous	ENSG00000138109	T	3.15154e-08	5.70825	0.000270753	C	-	10	96452818	CYP2C9	1
10:96452818:C:T	GTEx/v6	Adipose_Subcutaneous	ENSG00000173124	T	3.17361e-27	12.18	0.000270753	C	-	10	96452818	C10orf129	1
10:96455800:C:T	GTEx/v6	Adipose_Subcutaneous	ENSG00000119969	C	1.51256e-05	4.41162	0.000270753	T	-	10	96455800	HELLS	1
10:96455800:C:T	GTEx/v6	Adipose_Subcutaneous	ENSG00000138109	C	6.69284e-08	5.56233	0.000270753	T	-	10	96455800	CYP2C9	1
10:96455800:C:T	GTEx/v6	Adipose_Subcutaneous	ENSG00000173124	C	2.1111e-28	12.528	0.000270753	T	-	10	96455800	C10orf129	1
10:96455809:G:T	GTEx/v6	Adipose_Subcutaneous	ENSG00000119969	T	2.0418e-05	4.34127	0.000270753	NA	NA	10	96455809	HELLS	1
10:96455809:G:T	GTEx/v6	Adipose_Subcutaneous	ENSG00000138109	T	1.4151e-08	5.86049	0.000270753	NA	NA	10	96455809	CYP2C9	1
10:96455809:G:T	GTEx/v6	Adipose_Subcutaneous	ENSG00000173124	T	1.36354e-28	12.5839	0.000270753	NA	NA	10	96455809	C10orf129	1
10:96456121:A:C	GTEx/v6	Adipose_Subcutaneous	ENSG00000119969	A	2.0418e-05	4.34127	0.000270753	C	-	10	96456121	HELLS	1
10:96456121:A:C	GTEx/v6	Adipose_Subcutaneous	ENSG00000138109	A	1.4151e-08	5.86049	0.000270753	C	-	10	96456121	CYP2C9	1
10:96456121:A:C	GTEx/v6	Adipose_Subcutaneous	ENSG00000173124	A	1.36354e-28	12.5839	0.000270753	C	-	10	96456121	C10orf129	1
10:96456685:A:G	GTEx/v6	Adipose_Subcutaneous	ENSG00000138109	G	2.0832e-08	5.78732	0.000270753	A	-	10	96456685	CYP2C9	1
10:96456685:A:G	GTEx/v6	Adipose_Subcutaneous	ENSG00000173124	G	2.10914e-24	11.3346	0.000270753	A	-	10	96456685	C10orf129	1
10:96457019:G:T	GTEx/v6	Adipose_Subcutaneous	ENSG00000119969	G	2.0381e-05	4.3417	0.000270753	T	-	10	96457019	HELLS	1
10:96457019:G:T	GTEx/v6	Adipose_Subcutaneous	ENSG00000138109	G	1.4161e-08	5.86035	0.000270753	T	-	10	96457019	CYP2C9	1
10:96457019:G:T	GTEx/v6	Adipose_Subcutaneous	ENSG00000173124	G	1.36918e-28	12.5834	0.000270753	T	-	10	96457019	C10orf129	1
10:96457208:C:T	GTEx/v6	Adipose_Subcutaneous	ENSG00000138109	T	3.46913e-08	5.6898	0.000270753	NA	NA	10	96457208	CYP2C9	1
10:96457208:C:T	GTEx/v6	Adipose_Subcutaneous	ENSG00000173124	T	1.69765e-28	12.5559	0.000270753	NA	NA	10	96457208	C10orf129	1
10:96460278:A:G	GTEx/v6	Adipose_Subcutaneous	ENSG00000138109	A	1.9471e-08	5.80015	0.000270753	G	-	10	96460278	CYP2C9	1
10:96460278:A:G	GTEx/v6	Adipose_Subcutaneous	ENSG00000173124	A	9.77116e-27	12.0349	0.000270753	G	-	10	96460278	C10orf129	1
10:96460294:A:G	GTEx/v6	Adipose_Subcutaneous	ENSG00000119969	A	2.02705e-05	4.34298	0.000270753	G	-	10	96460294	HELLS	1
10:96460294:A:G	GTEx/v6	Adipose_Subcutaneous	ENSG00000138109	A	1.41911e-08	5.85995	0.000270753	G	-	10	96460294	CYP2C9	1
10:96460294:A:G	GTEx/v6	Adipose_Subcutaneous	ENSG00000173124	A	1.38627e-28	12.5818	0.000270753	G	-	10	96460294	C10orf129	1
10:96462251:C:G	GTEx/v6	Adipose_Subcutaneous	ENSG00000119969	C	2.01972e-05	4.34384	0.000270753	G	-	10	96462251	HELLS	1
10:96462251:C:G	GTEx/v6	Adipose_Subcutaneous	ENSG00000138109	C	1.42113e-08	5.85969	0.000270753	G	-	10	96462251	CYP2C9	1
10:96462251:C:G	GTEx/v6	Adipose_Subcutaneous	ENSG00000173124	C	1.39781e-28	12.5807	0.000270753	G	-	10	96462251	C10orf129	1
10:96462701:A:G	GTEx/v6	Adipose_Subcutaneous	ENSG00000119969	G	2.01606e-05	4.34426	0.000270753	A	-	10	96462701	HELLS	1
10:96462701:A:G	GTEx/v6	Adipose_Subcutaneous	ENSG00000138109	G	1.42214e-08	5.85955	0.000270753	A	-	10	96462701	CYP2C9	1
10:96462701:A:G	GTEx/v6	Adipose_Subcutaneous	ENSG00000173124	G	1.40362e-28	12.5802	0.000270753	A	-	10	96462701	C10orf129	1
10:96464730:A:G	GTEx/v6	Adipose_Subcutaneous	ENSG00000138109	A	4.94082e-08	5.62147	0.000270753	G	-	10	96464730	CYP2C9	1
10:96464730:A:G	GTEx/v6	Adipose_Subcutaneous	ENSG00000173124	A	2.60005e-24	11.307	0.000270753	G	-	10	96464730	C10orf129	1
10:96468755:C:T	GTEx/v6	Adipose_Subcutaneous	ENSG00000119969	C	1.90626e-05	4.35745	0.000270753	T	-	10	96468755	HELLS	1
10:96468755:C:T	GTEx/v6	Adipose_Subcutaneous	ENSG00000138109	C	7.73992e-08	5.53385	0.000270753	T	-	10	96468755	CYP2C9	1
10:96468755:C:T	GTEx/v6	Adipose_Subcutaneous	ENSG00000173124	C	8.72612e-28	12.3461	0.000270753	T	-	10	96468755	C10orf129	1
10:96475624:G:T	GTEx/v6	Adipose_Subcutaneous	ENSG00000138109	T	1.92225e-08	5.80259	0.000270753	G	-	10	96475624	CYP2C9	1
10:96475624:G:T	GTEx/v6	Adipose_Subcutaneous	ENSG00000173124	T	1.25123e-27	12.2998	0.000270753	G	-	10	96475624	C10orf129	1
10:96476102:C:G	GTEx/v6	Adipose_Subcutaneous	ENSG00000119969	G	1.92601e-05	4.35503	0.000270753	C	-	10	96476102	HELLS	1
10:96476102:C:G	GTEx/v6	Adipose_Subcutaneous	ENSG00000138109	G	1.51045e-08	5.84819	0.000270753	C	-	10	96476102	CYP2C9	1
10:96476102:C:G	GTEx/v6	Adipose_Subcutaneous	ENSG00000173124	G	1.52181e-28	12.5699	0.000270753	C	-	10	96476102	C10orf129	1
10:96476786:A:G	GTEx/v6	Adipose_Subcutaneous	ENSG00000119969	A	1.92256e-05	4.35545	0.000270753	G	-	10	96476786	HELLS	1
10:96476786:A:G	GTEx/v6	Adipose_Subcutaneous	ENSG00000138109	A	1.51158e-08	5.84805	0.000270753	G	-	10	96476786	CYP2C9	1
10:96476786:A:G	GTEx/v6	Adipose_Subcutaneous	ENSG00000173124	A	1.52838e-28	12.5693	0.000270753	G	-	10	96476786	C10orf129	1
10:96482852:A:G	GTEx/v6	Adipose_Subcutaneous	ENSG00000119969	G	1.90936e-05	4.35707	0.000270753	A	-	10	96482852	HELLS	1
10:96482852:A:G	GTEx/v6	Adipose_Subcutaneous	ENSG00000138109	G	1.51516e-08	5.84761	0.000270753	A	-	10	96482852	CYP2C9	1
10:96482852:A:G	GTEx/v6	Adipose_Subcutaneous	ENSG00000173124	G	1.55635e-28	12.567	0.000270753	A	-	10	96482852	C10orf129	1
10:96483008:C:G	GTEx/v6	Adipose_Subcutaneous	ENSG00000119969	C	1.90936e-05	4.35707	0.000270753	G	-	10	96483008	HELLS	1
10:96483008:C:G	GTEx/v6	Adipose_Subcutaneous	ENSG00000138109	C	1.51516e-08	5.84761	0.000270753	G	-	10	96483008	CYP2C9	1
10:96483008:C:G	GTEx/v6	Adipose_Subcutaneous	ENSG00000173124	C	1.55635e-28	12.567	0.000270753	G	-	10	96483008	C10orf129	1
10:96492543:A:G	GTEx/v6	Adipose_Subcutaneous	ENSG00000138109	A	4.94082e-08	5.62147	0.000270753	G	-	10	96492543	CYP2C9	1
10:96492543:A:G	GTEx/v6	Adipose_Subcutaneous	ENSG00000173124	A	2.60005e-24	11.307	0.000270753	G	-	10	96492543	C10orf129	1
10:96493332:C:T	GTEx/v6	Adipose_Subcutaneous	ENSG00000119969	T	1.54311e-05	4.40695	0.000270753	C	-	10	96493332	HELLS	1
10:96493332:C:T	GTEx/v6	Adipose_Subcutaneous	ENSG00000138109	T	1.59932e-08	5.8374	0.000270753	C	-	10	96493332	CYP2C9	1
10:96493332:C:T	GTEx/v6	Adipose_Subcutaneous	ENSG00000173124	T	2.73957e-28	12.4946	0.000270753	C	-	10	96493332	C10orf129	1
10:96493750:A:G	GTEx/v6	Adipose_Subcutaneous	ENSG00000119969	A	1.54189e-05	4.40714	0.000270753	G	-	10	96493750	HELLS	1
10:96493750:A:G	GTEx/v6	Adipose_Subcutaneous	ENSG00000138109	A	1.60396e-08	5.83686	0.000270753	G	-	10	96493750	CYP2C9	1
10:96493750:A:G	GTEx/v6	Adipose_Subcutaneous	ENSG00000173124	A	2.75035e-28	12.4941	0.000270753	G	-	10	96493750	C10orf129	1
10:96494912:C:T	GTEx/v6	Adipose_Subcutaneous	ENSG00000119969	T	1.53797e-05	4.40773	0.000270753	C	-	10	96494912	HELLS	1
10:96494912:C:T	GTEx/v6	Adipose_Subcutaneous	ENSG00000138109	T	1.60836e-08	5.83634	0.000270753	C	-	10	96494912	CYP2C9	1
10:96494912:C:T	GTEx/v6	Adipose_Subcutaneous	ENSG00000173124	T	2.77421e-28	12.493	0.000270753	C	-	10	96494912	C10orf129	1
10:96495266:A:G	GTEx/v6	Adipose_Subcutaneous	ENSG00000138109	A	9.87737e-09	5.92793	0.000270753	G	-	10	96495266	CYP2C9	1
10:96495266:A:G	GTEx/v6	Adipose_Subcutaneous	ENSG00000173124	A	2.7675e-29	12.7874	0.000270753	G	-	10	96495266	C10orf129	1
10:96495747:G:GA	GTEx/v6	Adipose_Subcutaneous	ENSG00000107438	GA	5.02835e-06	4.66272	0.0171864	NA	NA	10	96495747	PDLIM1	1
10:96495747:G:GA	GTEx/v6	Adipose_Subcutaneous	ENSG00000138109	GA	3.45012e-07	5.23446	0.000270753	NA	NA	10	96495747	CYP2C9	1
10:96495747:G:GA	GTEx/v6	Adipose_Subcutaneous	ENSG00000173124	GA	2.21155e-22	10.7171	0.000270753	NA	NA	10	96495747	C10orf129	1
10:96498144:A:G	GTEx/v6	Adipose_Subcutaneous	ENSG00000119969	G	1.5225e-05	4.41009	0.000270753	A	-	10	96498144	HELLS	1
10:96498144:A:G	GTEx/v6	Adipose_Subcutaneous	ENSG00000138109	G	1.6135e-08	5.83574	0.000270753	A	-	10	96498144	CYP2C9	1
10:96498144:A:G	GTEx/v6	Adipose_Subcutaneous	ENSG00000173124	G	2.84911e-28	12.4896	0.000270753	A	-	10	96498144	C10orf129	1
10:96498813:C:T	GTEx/v6	Adipose_Subcutaneous	ENSG00000119969	C	1.51984e-05	4.4105	0.000270753	T	-	10	96498813	HELLS	1
10:96498813:C:T	GTEx/v6	Adipose_Subcutaneous	ENSG00000138109	C	1.61488e-08	5.83557	0.000270753	T	-	10	96498813	CYP2C9	1
10:96498813:C:T	GTEx/v6	Adipose_Subcutaneous	ENSG00000173124	C	2.86279e-28	12.489	0.000270753	T	-	10	96498813	C10orf129	1
10:96499512:A:T	GTEx/v6	Adipose_Subcutaneous	ENSG00000119969	T	1.22225e-05	4.46106	0.000270753	A	-	10	96499512	HELLS	1
10:96499512:A:T	GTEx/v6	Adipose_Subcutaneous	ENSG00000138109	T	2.37558e-08	5.76232	0.000270753	A	-	10	96499512	CYP2C9	1
10:96499512:A:T	GTEx/v6	Adipose_Subcutaneous	ENSG00000173124	T	6.16851e-23	10.8877	0.000270753	A	-	10	96499512	C10orf129	1
10:96499555:G:T	GTEx/v6	Adipose_Subcutaneous	ENSG00000138109	G	1.22062e-07	5.44388	0.000270753	T	-	10	96499555	CYP2C9	1
10:96499555:G:T	GTEx/v6	Adipose_Subcutaneous	ENSG00000173124	G	1.14835e-22	10.8048	0.000270753	T	-	10	96499555	C10orf129	1
10:96499710:A:C	GTEx/v6	Adipose_Subcutaneous	ENSG00000119969	A	1.51719e-05	4.4109	0.000270753	C	-	10	96499710	HELLS	1
10:96499710:A:C	GTEx/v6	Adipose_Subcutaneous	ENSG00000138109	A	1.61627e-08	5.83541	0.000270753	C	-	10	96499710	CYP2C9	1
10:96499710:A:C	GTEx/v6	Adipose_Subcutaneous	ENSG00000173124	A	2.87654e-28	12.4884	0.000270753	C	-	10	96499710	C10orf129	1
10:96499813:G:T	GTEx/v6	Adipose_Subcutaneous	ENSG00000119969	G	1.51719e-05	4.4109	0.000270753	T	-	10	96499813	HELLS	1
10:96499813:G:T	GTEx/v6	Adipose_Subcutaneous	ENSG00000138109	G	1.61627e-08	5.83541	0.000270753	T	-	10	96499813	CYP2C9	1
10:96499813:G:T	GTEx/v6	Adipose_Subcutaneous	ENSG00000173124	G	2.87654e-28	12.4884	0.000270753	T	-	10	96499813	C10orf129	1
10:96499924:C:T	GTEx/v6	Adipose_Subcutaneous	ENSG00000138109	C	1.22062e-07	5.44388	0.000270753	T	-	10	96499924	CYP2C9	1
10:96499924:C:T	GTEx/v6	Adipose_Subcutaneous	ENSG00000173124	C	1.14835e-22	10.8048	0.000270753	T	-	10	96499924	C10orf129	1
10:96500010:A:T	GTEx/v6	Adipose_Subcutaneous	ENSG00000138109	A	1.22062e-07	5.44388	0.000270753	T	-	10	96500010	CYP2C9	1
10:96500010:A:T	GTEx/v6	Adipose_Subcutaneous	ENSG00000173124	A	1.14835e-22	10.8048	0.000270753	T	-	10	96500010	C10orf129	1
10:96500563:C:T	GTEx/v6	Adipose_Subcutaneous	ENSG00000119969	C	1.51719e-05	4.4109	0.000270753	T	-	10	96500563	HELLS	1
10:96500563:C:T	GTEx/v6	Adipose_Subcutaneous	ENSG00000138109	C	1.61627e-08	5.83541	0.000270753	T	-	10	96500563	CYP2C9	1
10:96500563:C:T	GTEx/v6	Adipose_Subcutaneous	ENSG00000173124	C	2.87654e-28	12.4884	0.000270753	T	-	10	96500563	C10orf129	1
10:96501004:C:T	GTEx/v6	Adipose_Subcutaneous	ENSG00000138109	C	1.22062e-07	5.44388	0.000270753	T	-	10	96501004	CYP2C9	1
10:96501004:C:T	GTEx/v6	Adipose_Subcutaneous	ENSG00000173124	C	1.14835e-22	10.8048	0.000270753	T	-	10	96501004	C10orf129	1
10:96501069:A:T	GTEx/v6	Adipose_Subcutaneous	ENSG00000138109	T	2.3879e-07	5.30933	0.000270753	A	-	10	96501069	CYP2C9	1
10:96501069:A:T	GTEx/v6	Adipose_Subcutaneous	ENSG00000173124	T	5.13227e-24	11.2174	0.000270753	A	-	10	96501069	C10orf129	1
10:96501175:A:T	GTEx/v6	Adipose_Subcutaneous	ENSG00000138109	A	2.3879e-07	5.30933	0.000270753	T	-	10	96501175	CYP2C9	1
10:96501175:A:T	GTEx/v6	Adipose_Subcutaneous	ENSG00000173124	A	5.13227e-24	11.2174	0.000270753	T	-	10	96501175	C10orf129	1
10:96501708:A:G	GTEx/v6	Adipose_Subcutaneous	ENSG00000119969	A	1.52223e-05	4.41013	0.000270753	G	-	10	96501708	HELLS	1
10:96501708:A:G	GTEx/v6	Adipose_Subcutaneous	ENSG00000138109	A	1.61718e-08	5.8353	0.000270753	G	-	10	96501708	CYP2C9	1
10:96501708:A:G	GTEx/v6	Adipose_Subcutaneous	ENSG00000173124	A	2.91684e-28	12.4866	0.000270753	G	-	10	96501708	C10orf129	1
10:96502658:A:G	GTEx/v6	Adipose_Subcutaneous	ENSG00000119969	A	1.51719e-05	4.4109	0.000270753	G	-	10	96502658	HELLS	1
10:96502658:A:G	GTEx/v6	Adipose_Subcutaneous	ENSG00000138109	A	1.61627e-08	5.83541	0.000270753	G	-	10	96502658	CYP2C9	1
10:96502658:A:G	GTEx/v6	Adipose_Subcutaneous	ENSG00000173124	A	2.87654e-28	12.4884	0.000270753	G	-	10	96502658	C10orf129	1
10:96503017:C:T	GTEx/v6	Adipose_Subcutaneous	ENSG00000138109	C	1.22062e-07	5.44388	0.000270753	T	-	10	96503017	CYP2C9	1
10:96503017:C:T	GTEx/v6	Adipose_Subcutaneous	ENSG00000173124	C	1.14835e-22	10.8048	0.000270753	T	-	10	96503017	C10orf129	1
10:96504395:A:G	GTEx/v6	Adipose_Subcutaneous	ENSG00000119969	A	1.51719e-05	4.4109	0.000270753	G	-	10	96504395	HELLS	1
10:96504395:A:G	GTEx/v6	Adipose_Subcutaneous	ENSG00000138109	A	1.61627e-08	5.83541	0.000270753	G	-	10	96504395	CYP2C9	1
10:96504395:A:G	GTEx/v6	Adipose_Subcutaneous	ENSG00000173124	A	2.87654e-28	12.4884	0.000270753	G	-	10	96504395	C10orf129	1
10:96505880:C:G	GTEx/v6	Adipose_Subcutaneous	ENSG00000119969	G	6.54463e-06	4.60359	0.000270753	C	-	10	96505880	HELLS	1
10:96505880:C:G	GTEx/v6	Adipose_Subcutaneous	ENSG00000138109	G	1.69242e-07	5.37867	0.000270753	C	-	10	96505880	CYP2C9	1
10:96505880:C:G	GTEx/v6	Adipose_Subcutaneous	ENSG00000173124	G	2.04215e-22	10.7278	0.000270753	C	-	10	96505880	C10orf129	1
10:96507575:C:T	GTEx/v6	Adipose_Subcutaneous	ENSG00000119969	T	1.51719e-05	4.4109	0.000270753	C	-	10	96507575	HELLS	1
10:96507575:C:T	GTEx/v6	Adipose_Subcutaneous	ENSG00000138109	T	1.61627e-08	5.83541	0.000270753	C	-	10	96507575	CYP2C9	1
10:96507575:C:T	GTEx/v6	Adipose_Subcutaneous	ENSG00000173124	T	2.87654e-28	12.4884	0.000270753	C	-	10	96507575	C10orf129	1
10:96507589:A:G	GTEx/v6	Adipose_Subcutaneous	ENSG00000138109	G	1.2774e-07	5.43485	0.000270753	A	-	10	96507589	CYP2C9	1
10:96507589:A:G	GTEx/v6	Adipose_Subcutaneous	ENSG00000173124	G	6.15308e-24	11.1935	0.000270753	A	-	10	96507589	C10orf129	1
10:96508011:C:T	GTEx/v6	Adipose_Subcutaneous	ENSG00000138109	C	4.77767e-07	5.16755	0.000270753	T	-	10	96508011	CYP2C9	1
10:96508011:C:T	GTEx/v6	Adipose_Subcutaneous	ENSG00000173124	C	1.10228e-23	11.1164	0.000270753	T	-	10	96508011	C10orf129	1
10:96508039:A:C	GTEx/v6	Adipose_Subcutaneous	ENSG00000138109	C	9.86606e-08	5.48605	0.000270753	A	-	10	96508039	CYP2C9	1
10:96508039:A:C	GTEx/v6	Adipose_Subcutaneous	ENSG00000173124	C	9.40857e-26	11.7413	0.000270753	A	-	10	96508039	C10orf129	1
10:96508789:T:TA	GTEx/v6	Adipose_Subcutaneous	ENSG00000138109	T	2.08012e-07	5.3372	0.000270753	NA	NA	10	96508789	CYP2C9	1
10:96508789:T:TA	GTEx/v6	Adipose_Subcutaneous	ENSG00000173124	T	6.34733e-26	11.7925	0.000270753	NA	NA	10	96508789	C10orf129	1
10:96509914:T:TC	GTEx/v6	Adipose_Subcutaneous	ENSG00000138109	T	1.54335e-07	5.39713	0.000270753	NA	NA	10	96509914	CYP2C9	1
10:96509914:T:TC	GTEx/v6	Adipose_Subcutaneous	ENSG00000173124	T	2.92678e-25	11.5934	0.000270753	NA	NA	10	96509914	C10orf129	1
10:96511724:A:G	GTEx/v6	Adipose_Subcutaneous	ENSG00000138109	G	4.93581e-08	5.62166	0.000270753	A	-	10	96511724	CYP2C9	1
10:96511724:A:G	GTEx/v6	Adipose_Subcutaneous	ENSG00000173124	G	2.60166e-24	11.307	0.000270753	A	-	10	96511724	C10orf129	1
10:96512547:C:G	GTEx/v6	Adipose_Subcutaneous	ENSG00000138109	G	9.60689e-08	5.49131	0.000270753	C	-	10	96512547	CYP2C9	1
10:96512547:C:G	GTEx/v6	Adipose_Subcutaneous	ENSG00000173124	G	9.22514e-26	11.7439	0.000270753	C	-	10	96512547	C10orf129	1
10:96513106:A:G	GTEx/v6	Adipose_Subcutaneous	ENSG00000138109	A	4.93581e-08	5.62166	0.000270753	G	-	10	96513106	CYP2C9	1
10:96513106:A:G	GTEx/v6	Adipose_Subcutaneous	ENSG00000173124	A	2.60166e-24	11.307	0.000270753	G	-	10	96513106	C10orf129	1
10:96514016:A:G	GTEx/v6	Adipose_Subcutaneous	ENSG00000119969	G	1.51925e-05	4.41059	0.000270753	A	-	10	96514016	HELLS	1
10:96514016:A:G	GTEx/v6	Adipose_Subcutaneous	ENSG00000138109	G	1.61436e-08	5.83563	0.000270753	A	-	10	96514016	CYP2C9	1
10:96514016:A:G	GTEx/v6	Adipose_Subcutaneous	ENSG00000173124	G	2.87845e-28	12.4883	0.000270753	A	-	10	96514016	C10orf129	1
10:96514363:A:T	GTEx/v6	Adipose_Subcutaneous	ENSG00000138109	T	2.31634e-08	5.76713	0.000270753	A	-	10	96514363	CYP2C9	1
10:96514363:A:T	GTEx/v6	Adipose_Subcutaneous	ENSG00000173124	T	1.04522e-25	11.7276	0.000270753	A	-	10	96514363	C10orf129	1
10:96514609:T:TC	GTEx/v6	Adipose_Subcutaneous	ENSG00000138109	T	1.54229e-07	5.39726	0.000270753	NA	NA	10	96514609	CYP2C9	1
10:96514609:T:TC	GTEx/v6	Adipose_Subcutaneous	ENSG00000173124	T	2.93556e-25	11.593	0.000270753	NA	NA	10	96514609	C10orf129	1
10:96514778:A:C	GTEx/v6	Adipose_Subcutaneous	ENSG00000138109	C	4.93581e-08	5.62166	0.000270753	A	-	10	96514778	CYP2C9	1
10:96514778:A:C	GTEx/v6	Adipose_Subcutaneous	ENSG00000173124	C	2.60166e-24	11.307	0.000270753	A	-	10	96514778	C10orf129	1
10:96515341:A:G	GTEx/v6	Adipose_Subcutaneous	ENSG00000138109	A	2.31634e-08	5.76713	0.000270753	G	-	10	96515341	CYP2C9	1
10:96515341:A:G	GTEx/v6	Adipose_Subcutaneous	ENSG00000173124	A	1.04522e-25	11.7276	0.000270753	G	-	10	96515341	C10orf129	1
10:96515342:C:T	GTEx/v6	Adipose_Subcutaneous	ENSG00000119969	C	1.51925e-05	4.41059	0.000270753	T	-	10	96515342	HELLS	1
10:96515342:C:T	GTEx/v6	Adipose_Subcutaneous	ENSG00000138109	C	1.61436e-08	5.83563	0.000270753	T	-	10	96515342	CYP2C9	1
10:96515342:C:T	GTEx/v6	Adipose_Subcutaneous	ENSG00000173124	C	2.87845e-28	12.4883	0.000270753	T	-	10	96515342	C10orf129	1
10:96516575:C:T	GTEx/v6	Adipose_Subcutaneous	ENSG00000138109	C	4.93581e-08	5.62166	0.000270753	T	-	10	96516575	CYP2C9	1
10:96516575:C:T	GTEx/v6	Adipose_Subcutaneous	ENSG00000173124	C	2.60166e-24	11.307	0.000270753	T	-	10	96516575	C10orf129	1
10:96516699:G:T	GTEx/v6	Adipose_Subcutaneous	ENSG00000119969	G	1.51925e-05	4.41059	0.000270753	T	-	10	96516699	HELLS	1
10:96516699:G:T	GTEx/v6	Adipose_Subcutaneous	ENSG00000138109	G	1.61436e-08	5.83563	0.000270753	T	-	10	96516699	CYP2C9	1
10:96516699:G:T	GTEx/v6	Adipose_Subcutaneous	ENSG00000173124	G	2.87845e-28	12.4883	0.000270753	T	-	10	96516699	C10orf129	1
10:96517626:A:C	GTEx/v6	Adipose_Subcutaneous	ENSG00000119969	A	1.52131e-05	4.41027	0.000270753	C	-	10	96517626	HELLS	1
10:96517626:A:C	GTEx/v6	Adipose_Subcutaneous	ENSG00000138109	A	1.61245e-08	5.83586	0.000270753	C	-	10	96517626	CYP2C9	1
10:96517626:A:C	GTEx/v6	Adipose_Subcutaneous	ENSG00000173124	A	2.88038e-28	12.4882	0.000270753	C	-	10	96517626	C10orf129	1
10:96518705:C:T	GTEx/v6	Adipose_Subcutaneous	ENSG00000138109	T	4.93048e-08	5.62187	0.000270753	C	-	10	96518705	CYP2C9	1
10:96518705:C:T	GTEx/v6	Adipose_Subcutaneous	ENSG00000173124	T	2.60188e-24	11.3069	0.000270753	C	-	10	96518705	C10orf129	1
10:96518844:A:G	GTEx/v6	Adipose_Subcutaneous	ENSG00000138109	G	5.37927e-08	5.60495	0.000270753	A	-	10	96518844	CYP2C9	1
10:96518844:A:G	GTEx/v6	Adipose_Subcutaneous	ENSG00000173124	G	4.30295e-23	10.9357	0.000270753	A	-	10	96518844	C10orf129	1
10:96519132:C:T	GTEx/v6	Adipose_Subcutaneous	ENSG00000119969	T	1.51719e-05	4.4109	0.000270753	C	-	10	96519132	HELLS	1
10:96519132:C:T	GTEx/v6	Adipose_Subcutaneous	ENSG00000138109	T	1.61627e-08	5.83541	0.000270753	C	-	10	96519132	CYP2C9	1
10:96519132:C:T	GTEx/v6	Adipose_Subcutaneous	ENSG00000173124	T	2.87654e-28	12.4884	0.000270753	C	-	10	96519132	C10orf129	1
10:96519134:G:T	GTEx/v6	Adipose_Subcutaneous	ENSG00000119969	T	1.51719e-05	4.4109	0.000270753	G	-	10	96519134	HELLS	1
10:96519134:G:T	GTEx/v6	Adipose_Subcutaneous	ENSG00000138109	T	1.61627e-08	5.83541	0.000270753	G	-	10	96519134	CYP2C9	1
10:96519134:G:T	GTEx/v6	Adipose_Subcutaneous	ENSG00000173124	T	2.87654e-28	12.4884	0.000270753	G	-	10	96519134	C10orf129	1
10:96519244:G:T	GTEx/v6	Adipose_Subcutaneous	ENSG00000119969	G	1.51719e-05	4.4109	0.000270753	T	-	10	96519244	HELLS	1
10:96519244:G:T	GTEx/v6	Adipose_Subcutaneous	ENSG00000138109	G	1.61627e-08	5.83541	0.000270753	T	-	10	96519244	CYP2C9	1
10:96519244:G:T	GTEx/v6	Adipose_Subcutaneous	ENSG00000173124	G	2.87654e-28	12.4884	0.000270753	T	-	10	96519244	C10orf129	1
10:96519691:A:G	GTEx/v6	Adipose_Subcutaneous	ENSG00000119969	A	1.51719e-05	4.4109	0.000270753	G	-	10	96519691	HELLS	1
10:96519691:A:G	GTEx/v6	Adipose_Subcutaneous	ENSG00000138109	A	1.61627e-08	5.83541	0.000270753	G	-	10	96519691	CYP2C9	1
10:96519691:A:G	GTEx/v6	Adipose_Subcutaneous	ENSG00000173124	A	2.87654e-28	12.4884	0.000270753	G	-	10	96519691	C10orf129	1
10:96519743:C:T	GTEx/v6	Adipose_Subcutaneous	ENSG00000119969	C	1.51719e-05	4.4109	0.000270753	T	-	10	96519743	HELLS	1
10:96519743:C:T	GTEx/v6	Adipose_Subcutaneous	ENSG00000138109	C	1.61627e-08	5.83541	0.000270753	T	-	10	96519743	CYP2C9	1
10:96519743:C:T	GTEx/v6	Adipose_Subcutaneous	ENSG00000173124	C	2.87654e-28	12.4884	0.000270753	T	-	10	96519743	C10orf129	1
10:96521045:C:T	GTEx/v6	Adipose_Subcutaneous	ENSG00000138109	T	4.94082e-08	5.62147	0.000270753	C	-	10	96521045	CYP2C9	1
10:96521045:C:T	GTEx/v6	Adipose_Subcutaneous	ENSG00000173124	T	2.60005e-24	11.307	0.000270753	C	-	10	96521045	C10orf129	1
10:96521574:G:T	GTEx/v6	Adipose_Subcutaneous	ENSG00000138109	G	4.78487e-08	5.62769	0.000270753	T	-	10	96521574	CYP2C9	1
10:96521574:G:T	GTEx/v6	Adipose_Subcutaneous	ENSG00000173124	G	2.50774e-24	11.3118	0.000270753	T	-	10	96521574	C10orf129	1
10:96522561:C:T	GTEx/v6	Adipose_Subcutaneous	ENSG00000138109	C	2.15288e-08	5.78106	0.000270753	T	-	10	96522561	CYP2C9	1
10:96522561:C:T	GTEx/v6	Adipose_Subcutaneous	ENSG00000173124	C	1.06093e-21	10.5061	0.000270753	T	-	10	96522561	C10orf129	1
10:96523402:A:G	GTEx/v6	Adipose_Subcutaneous	ENSG00000119969	A	1.9746e-05	4.34916	0.000270753	G	-	10	96523402	HELLS	1
10:96523402:A:G	GTEx/v6	Adipose_Subcutaneous	ENSG00000138109	A	1.1532e-08	5.89895	0.000270753	G	-	10	96523402	CYP2C9	1
10:96523402:A:G	GTEx/v6	Adipose_Subcutaneous	ENSG00000173124	A	2.88667e-24	11.2933	0.000270753	G	-	10	96523402	C10orf129	1
10:96525300:C:G	GTEx/v6	Adipose_Subcutaneous	ENSG00000138109	C	1.08705e-07	5.46687	0.000270753	G	-	10	96525300	CYP2C9	1
10:96525300:C:G	GTEx/v6	Adipose_Subcutaneous	ENSG00000173124	C	5.43907e-23	10.9045	0.000270753	G	-	10	96525300	C10orf129	1
10:96526531:A:C	GTEx/v6	Adipose_Subcutaneous	ENSG00000138109	C	7.65102e-09	5.97552	0.000270753	A	-	10	96526531	CYP2C9	1
10:96526531:A:C	GTEx/v6	Adipose_Subcutaneous	ENSG00000173124	C	1.16955e-24	11.412	0.000270753	A	-	10	96526531	C10orf129	1
10:96527384:C:G	GTEx/v6	Adipose_Subcutaneous	ENSG00000138109	C	1.30348e-08	5.87595	0.000270753	G	-	10	96527384	CYP2C9	1
10:96527384:C:G	GTEx/v6	Adipose_Subcutaneous	ENSG00000173124	C	1.79192e-24	11.356	0.000270753	G	-	10	96527384	C10orf129	1
10:96528430:C:T	GTEx/v6	Adipose_Subcutaneous	ENSG00000138109	C	2.9657e-08	5.71991	0.000270753	T	-	10	96528430	CYP2C9	1
10:96528430:C:T	GTEx/v6	Adipose_Subcutaneous	ENSG00000173124	C	1.3827e-24	11.39	0.000270753	T	-	10	96528430	C10orf129	1
10:96529544:C:T	GTEx/v6	Adipose_Subcutaneous	ENSG00000138109	C	1.38181e-08	5.86497	0.000270753	T	-	10	96529544	CYP2C9	1
10:96529544:C:T	GTEx/v6	Adipose_Subcutaneous	ENSG00000173124	C	2.59303e-24	11.3074	0.000270753	T	-	10	96529544	C10orf129	1
10:96530260:C:T	GTEx/v6	Adipose_Subcutaneous	ENSG00000119969	C	1.22359e-05	4.4608	0.000270753	T	-	10	96530260	HELLS	1
10:96530260:C:T	GTEx/v6	Adipose_Subcutaneous	ENSG00000138109	C	2.37478e-08	5.76238	0.000270753	T	-	10	96530260	CYP2C9	1
10:96530260:C:T	GTEx/v6	Adipose_Subcutaneous	ENSG00000173124	C	6.14936e-23	10.8881	0.000270753	T	-	10	96530260	C10orf129	1
10:96530497:A:G	GTEx/v6	Adipose_Subcutaneous	ENSG00000119969	G	1.51719e-05	4.4109	0.000270753	A	-	10	96530497	HELLS	1
10:96530497:A:G	GTEx/v6	Adipose_Subcutaneous	ENSG00000138109	G	1.61627e-08	5.83541	0.000270753	A	-	10	96530497	CYP2C9	1
10:96530497:A:G	GTEx/v6	Adipose_Subcutaneous	ENSG00000173124	G	2.87654e-28	12.4884	0.000270753	A	-	10	96530497	C10orf129	1
10:96531260:G:T	GTEx/v6	Adipose_Subcutaneous	ENSG00000138109	G	1.80657e-08	5.81435	0.000270753	T	-	10	96531260	CYP2C9	1
10:96531260:G:T	GTEx/v6	Adipose_Subcutaneous	ENSG00000173124	G	3.21202e-24	11.2792	0.000270753	T	-	10	96531260	C10orf129	1
10:96531369:G:T	GTEx/v6	Adipose_Subcutaneous	ENSG00000138109	G	2.31965e-08	5.76686	0.000270753	T	-	10	96531369	CYP2C9	1
10:96531369:G:T	GTEx/v6	Adipose_Subcutaneous	ENSG00000173124	G	1.047e-25	11.7274	0.000270753	T	-	10	96531369	C10orf129	1
10:96531598:C:T	GTEx/v6	Adipose_Subcutaneous	ENSG00000138109	T	2.31965e-08	5.76686	0.000270753	C	-	10	96531598	CYP2C9	1
10:96531598:C:T	GTEx/v6	Adipose_Subcutaneous	ENSG00000173124	T	1.047e-25	11.7274	0.000270753	C	-	10	96531598	C10orf129	1
10:96532073:C:T	GTEx/v6	Adipose_Subcutaneous	ENSG00000119969	C	1.51719e-05	4.4109	0.000270753	T	-	10	96532073	HELLS	1
10:96532073:C:T	GTEx/v6	Adipose_Subcutaneous	ENSG00000138109	C	1.61627e-08	5.83541	0.000270753	T	-	10	96532073	CYP2C9	1
10:96532073:C:T	GTEx/v6	Adipose_Subcutaneous	ENSG00000173124	C	2.87654e-28	12.4884	0.000270753	T	-	10	96532073	C10orf129	1
10:96532930:A:G	GTEx/v6	Adipose_Subcutaneous	ENSG00000138109	A	7.40208e-08	5.54261	0.000270753	G	-	10	96532930	CYP2C9	1
10:96532930:A:G	GTEx/v6	Adipose_Subcutaneous	ENSG00000173124	A	2.50638e-24	11.3119	0.000270753	G	-	10	96532930	C10orf129	1
10:96533173:C:T	GTEx/v6	Adipose_Subcutaneous	ENSG00000119969	T	1.51719e-05	4.4109	0.000270753	C	-	10	96533173	HELLS	1
10:96533173:C:T	GTEx/v6	Adipose_Subcutaneous	ENSG00000138109	T	1.61627e-08	5.83541	0.000270753	C	-	10	96533173	CYP2C9	1
10:96533173:C:T	GTEx/v6	Adipose_Subcutaneous	ENSG00000173124	T	2.87654e-28	12.4884	0.000270753	C	-	10	96533173	C10orf129	1
10:96533587:C:T	GTEx/v6	Adipose_Subcutaneous	ENSG00000138109	C	2.3035e-08	5.76819	0.000270753	T	-	10	96533587	CYP2C9	1
10:96533587:C:T	GTEx/v6	Adipose_Subcutaneous	ENSG00000173124	C	3.71969e-25	11.562	0.000270753	T	-	10	96533587	C10orf129	1
10:96533767:A:G	GTEx/v6	Adipose_Subcutaneous	ENSG00000138109	G	1.30348e-08	5.87595	0.000270753	A	-	10	96533767	CYP2C9	1
10:96533767:A:G	GTEx/v6	Adipose_Subcutaneous	ENSG00000173124	G	1.79192e-24	11.356	0.000270753	A	-	10	96533767	C10orf129	1
10:96534043:A:T	GTEx/v6	Adipose_Subcutaneous	ENSG00000138109	A	2.31965e-08	5.76686	0.000270753	T	-	10	96534043	CYP2C9	1
10:96534043:A:T	GTEx/v6	Adipose_Subcutaneous	ENSG00000173124	A	1.047e-25	11.7274	0.000270753	T	-	10	96534043	C10orf129	1
10:96534234:A:G	GTEx/v6	Adipose_Subcutaneous	ENSG00000119969	G	1.51719e-05	4.4109	0.000270753	A	-	10	96534234	HELLS	1
10:96534234:A:G	GTEx/v6	Adipose_Subcutaneous	ENSG00000138109	G	1.61627e-08	5.83541	0.000270753	A	-	10	96534234	CYP2C9	1
10:96534234:A:G	GTEx/v6	Adipose_Subcutaneous	ENSG00000173124	G	2.87654e-28	12.4884	0.000270753	A	-	10	96534234	C10orf129	1
10:96534475:G:T	GTEx/v6	Adipose_Subcutaneous	ENSG00000138109	G	2.31965e-08	5.76686	0.000270753	T	-	10	96534475	CYP2C9	1
10:96534475:G:T	GTEx/v6	Adipose_Subcutaneous	ENSG00000173124	G	1.047e-25	11.7274	0.000270753	T	-	10	96534475	C10orf129	1
10:96535628:C:T	GTEx/v6	Adipose_Subcutaneous	ENSG00000138109	C	2.53622e-08	5.74984	0.000270753	T	-	10	96535628	CYP2C9	1
10:96535628:C:T	GTEx/v6	Adipose_Subcutaneous	ENSG00000173124	C	5.64663e-26	11.8077	0.000270753	T	-	10	96535628	C10orf129	1
10:96539144:A:G	GTEx/v6	Adipose_Subcutaneous	ENSG00000138109	G	2.31965e-08	5.76686	0.000270753	A	-	10	96539144	CYP2C9	1
10:96539144:A:G	GTEx/v6	Adipose_Subcutaneous	ENSG00000173124	G	1.047e-25	11.7274	0.000270753	A	-	10	96539144	C10orf129	1
10:96539980:C:CTT	GTEx/v6	Adipose_Subcutaneous	ENSG00000138109	C	1.37785e-07	5.41977	0.000270753	NA	NA	10	96539980	CYP2C9	1
10:96539980:C:CTT	GTEx/v6	Adipose_Subcutaneous	ENSG00000173124	C	2.82925e-25	11.5978	0.000270753	NA	NA	10	96539980	C10orf129	1
10:96540889:A:G	GTEx/v6	Adipose_Subcutaneous	ENSG00000138109	A	4.78487e-08	5.62769	0.000270753	G	-	10	96540889	CYP2C9	1
10:96540889:A:G	GTEx/v6	Adipose_Subcutaneous	ENSG00000173124	A	2.50774e-24	11.3118	0.000270753	G	-	10	96540889	C10orf129	1
10:96541373:A:G	GTEx/v6	Adipose_Subcutaneous	ENSG00000138109	G	1.26903e-08	5.88098	0.000270753	A	-	10	96541373	CYP2C9	1
10:96541373:A:G	GTEx/v6	Adipose_Subcutaneous	ENSG00000173124	G	1.70867e-24	11.3622	0.000270753	A	-	10	96541373	C10orf129	1
10:96542689:A:G	GTEx/v6	Adipose_Subcutaneous	ENSG00000138109	G	1.30227e-08	5.87612	0.000270753	A	-	10	96542689	CYP2C9	1
10:96542689:A:G	GTEx/v6	Adipose_Subcutaneous	ENSG00000173124	G	1.78866e-24	11.3562	0.000270753	A	-	10	96542689	C10orf129	1
10:96543753:C:G	GTEx/v6	Adipose_Subcutaneous	ENSG00000119969	G	1.51719e-05	4.4109	0.000270753	C	-	10	96543753	HELLS	1
10:96543753:C:G	GTEx/v6	Adipose_Subcutaneous	ENSG00000138109	G	1.61627e-08	5.83541	0.000270753	C	-	10	96543753	CYP2C9	1
10:96543753:C:G	GTEx/v6	Adipose_Subcutaneous	ENSG00000173124	G	2.87654e-28	12.4884	0.000270753	C	-	10	96543753	C10orf129	1
10:96544815:C:T	GTEx/v6	Adipose_Subcutaneous	ENSG00000138109	C	4.78389e-08	5.62773	0.000270753	T	-	10	96544815	CYP2C9	1
10:96544815:C:T	GTEx/v6	Adipose_Subcutaneous	ENSG00000173124	C	2.50312e-24	11.312	0.000270753	T	-	10	96544815	C10orf129	1
10:96544980:C:T	GTEx/v6	Adipose_Subcutaneous	ENSG00000138109	T	1.30227e-08	5.87612	0.000270753	C	-	10	96544980	CYP2C9	1
10:96544980:C:T	GTEx/v6	Adipose_Subcutaneous	ENSG00000173124	T	1.78866e-24	11.3562	0.000270753	C	-	10	96544980	C10orf129	1
10:96545475:C:T	GTEx/v6	Adipose_Subcutaneous	ENSG00000119969	T	1.51719e-05	4.4109	0.000270753	C	-	10	96545475	HELLS	1
10:96545475:C:T	GTEx/v6	Adipose_Subcutaneous	ENSG00000138109	T	1.61627e-08	5.83541	0.000270753	C	-	10	96545475	CYP2C9	1
10:96545475:C:T	GTEx/v6	Adipose_Subcutaneous	ENSG00000173124	T	2.87654e-28	12.4884	0.000270753	C	-	10	96545475	C10orf129	1
10:96545632:C:T	GTEx/v6	Adipose_Subcutaneous	ENSG00000119969	T	1.51719e-05	4.4109	0.000270753	C	-	10	96545632	HELLS	1
10:96545632:C:T	GTEx/v6	Adipose_Subcutaneous	ENSG00000138109	T	1.61627e-08	5.83541	0.000270753	C	-	10	96545632	CYP2C9	1
10:96545632:C:T	GTEx/v6	Adipose_Subcutaneous	ENSG00000173124	T	2.87654e-28	12.4884	0.000270753	C	-	10	96545632	C10orf129	1
10:96546020:A:T	GTEx/v6	Adipose_Subcutaneous	ENSG00000119969	A	1.51719e-05	4.4109	0.000270753	T	-	10	96546020	HELLS	1
10:96546020:A:T	GTEx/v6	Adipose_Subcutaneous	ENSG00000138109	A	1.61627e-08	5.83541	0.000270753	T	-	10	96546020	CYP2C9	1
10:96546020:A:T	GTEx/v6	Adipose_Subcutaneous	ENSG00000173124	A	2.87654e-28	12.4884	0.000270753	T	-	10	96546020	C10orf129	1
10:96546246:G:T	GTEx/v6	Adipose_Subcutaneous	ENSG00000119969	T	1.51719e-05	4.4109	0.000270753	G	-	10	96546246	HELLS	1
10:96546246:G:T	GTEx/v6	Adipose_Subcutaneous	ENSG00000138109	T	1.61627e-08	5.83541	0.000270753	G	-	10	96546246	CYP2C9	1
10:96546246:G:T	GTEx/v6	Adipose_Subcutaneous	ENSG00000173124	T	2.87654e-28	12.4884	0.000270753	G	-	10	96546246	C10orf129	1
10:96546697:A:C	GTEx/v6	Adipose_Subcutaneous	ENSG00000119969	C	1.51719e-05	4.4109	0.000270753	A	-	10	96546697	HELLS	1
10:96546697:A:C	GTEx/v6	Adipose_Subcutaneous	ENSG00000138109	C	1.61627e-08	5.83541	0.000270753	A	-	10	96546697	CYP2C9	1
10:96546697:A:C	GTEx/v6	Adipose_Subcutaneous	ENSG00000173124	C	2.87654e-28	12.4884	0.000270753	A	-	10	96546697	C10orf129	1
10:96547356:A:T	GTEx/v6	Adipose_Subcutaneous	ENSG00000138109	A	2.31894e-08	5.76692	0.000270753	T	-	10	96547356	CYP2C9	1
10:96547356:A:T	GTEx/v6	Adipose_Subcutaneous	ENSG00000173124	A	1.04461e-25	11.7277	0.000270753	T	-	10	96547356	C10orf129	1
10:96547736:A:T	GTEx/v6	Adipose_Subcutaneous	ENSG00000119969	A	1.51719e-05	4.4109	0.000270753	T	-	10	96547736	HELLS	1
10:96547736:A:T	GTEx/v6	Adipose_Subcutaneous	ENSG00000138109	A	1.61627e-08	5.83541	0.000270753	T	-	10	96547736	CYP2C9	1
10:96547736:A:T	GTEx/v6	Adipose_Subcutaneous	ENSG00000173124	A	2.87654e-28	12.4884	0.000270753	T	-	10	96547736	C10orf129	1
10:96548490:C:T	GTEx/v6	Adipose_Subcutaneous	ENSG00000138109	T	1.30227e-08	5.87612	0.000270753	C	-	10	96548490	CYP2C9	1
10:96548490:C:T	GTEx/v6	Adipose_Subcutaneous	ENSG00000173124	T	1.78866e-24	11.3562	0.000270753	C	-	10	96548490	C10orf129	1
10:96548877:G:GT	GTEx/v6	Adipose_Subcutaneous	ENSG00000119969	GT	1.51719e-05	4.4109	0.000270753	NA	NA	10	96548877	HELLS	1
10:96548877:G:GT	GTEx/v6	Adipose_Subcutaneous	ENSG00000138109	GT	1.61627e-08	5.83541	0.000270753	NA	NA	10	96548877	CYP2C9	1
10:96548877:G:GT	GTEx/v6	Adipose_Subcutaneous	ENSG00000173124	GT	2.87654e-28	12.4884	0.000270753	NA	NA	10	96548877	C10orf129	1
10:96549486:C:T	GTEx/v6	Adipose_Subcutaneous	ENSG00000138109	T	2.31894e-08	5.76692	0.000270753	C	-	10	96549486	CYP2C9	1
10:96549486:C:T	GTEx/v6	Adipose_Subcutaneous	ENSG00000173124	T	1.04461e-25	11.7277	0.000270753	C	-	10	96549486	C10orf129	1
10:96549859:A:T	GTEx/v6	Adipose_Subcutaneous	ENSG00000138109	T	2.32035e-08	5.7668	0.000270753	A	-	10	96549859	CYP2C9	1
10:96549859:A:T	GTEx/v6	Adipose_Subcutaneous	ENSG00000173124	T	1.04941e-25	11.7271	0.000270753	A	-	10	96549859	C10orf129	1
10:96549881:C:CT	GTEx/v6	Adipose_Subcutaneous	ENSG00000138109	C	4.78389e-08	5.62773	0.000270753	NA	NA	10	96549881	CYP2C9	1
10:96549881:C:CT	GTEx/v6	Adipose_Subcutaneous	ENSG00000173124	C	2.50312e-24	11.312	0.000270753	NA	NA	10	96549881	C10orf129	1
10:96550077:A:T	GTEx/v6	Adipose_Subcutaneous	ENSG00000138109	T	4.78389e-08	5.62773	0.000270753	A	-	10	96550077	CYP2C9	1
10:96550077:A:T	GTEx/v6	Adipose_Subcutaneous	ENSG00000173124	T	2.50312e-24	11.312	0.000270753	A	-	10	96550077	C10orf129	1
10:96550919:A:T	GTEx/v6	Adipose_Subcutaneous	ENSG00000119969	A	2.08269e-05	4.33659	0.000270753	T	-	10	96550919	HELLS	1
10:96550919:A:T	GTEx/v6	Adipose_Subcutaneous	ENSG00000138109	A	6.11929e-09	6.01692	0.000270753	T	-	10	96550919	CYP2C9	1
10:96550919:A:T	GTEx/v6	Adipose_Subcutaneous	ENSG00000173124	A	2.62234e-25	11.6077	0.000270753	T	-	10	96550919	C10orf129	1
10:96551090:A:G	GTEx/v6	Adipose_Subcutaneous	ENSG00000138109	G	2.31894e-08	5.76692	0.000270753	A	-	10	96551090	CYP2C9	1
10:96551090:A:G	GTEx/v6	Adipose_Subcutaneous	ENSG00000173124	G	1.04461e-25	11.7277	0.000270753	A	-	10	96551090	C10orf129	1
10:96551092:C:T	GTEx/v6	Adipose_Subcutaneous	ENSG00000138109	T	2.31894e-08	5.76692	0.000270753	C	-	10	96551092	CYP2C9	1
10:96551092:C:T	GTEx/v6	Adipose_Subcutaneous	ENSG00000173124	T	1.04461e-25	11.7277	0.000270753	C	-	10	96551092	C10orf129	1
10:96551216:C:G	GTEx/v6	Adipose_Subcutaneous	ENSG00000119969	C	1.51719e-05	4.4109	0.000270753	G	-	10	96551216	HELLS	1
10:96551216:C:G	GTEx/v6	Adipose_Subcutaneous	ENSG00000138109	C	1.61627e-08	5.83541	0.000270753	G	-	10	96551216	CYP2C9	1
10:96551216:C:G	GTEx/v6	Adipose_Subcutaneous	ENSG00000173124	C	2.87654e-28	12.4884	0.000270753	G	-	10	96551216	C10orf129	1
10:96551475:A:G	GTEx/v6	Adipose_Subcutaneous	ENSG00000119969	A	1.51719e-05	4.4109	0.000270753	NA	NA	10	96551475	HELLS	1
10:96551475:A:G	GTEx/v6	Adipose_Subcutaneous	ENSG00000138109	A	1.61627e-08	5.83541	0.000270753	NA	NA	10	96551475	CYP2C9	1
10:96551475:A:G	GTEx/v6	Adipose_Subcutaneous	ENSG00000173124	A	2.87654e-28	12.4884	0.000270753	NA	NA	10	96551475	C10orf129	1
10:96552187:C:T	GTEx/v6	Adipose_Subcutaneous	ENSG00000119969	T	1.51719e-05	4.4109	0.000270753	C	-	10	96552187	HELLS	1
10:96552187:C:T	GTEx/v6	Adipose_Subcutaneous	ENSG00000138109	T	1.61627e-08	5.83541	0.000270753	C	-	10	96552187	CYP2C9	1
10:96552187:C:T	GTEx/v6	Adipose_Subcutaneous	ENSG00000173124	T	2.87654e-28	12.4884	0.000270753	C	-	10	96552187	C10orf129	1
10:96552188:A:T	GTEx/v6	Adipose_Subcutaneous	ENSG00000138109	A	2.53255e-08	5.75011	0.000270753	T	-	10	96552188	CYP2C9	1
10:96552188:A:T	GTEx/v6	Adipose_Subcutaneous	ENSG00000173124	A	5.6296e-26	11.8081	0.000270753	T	-	10	96552188	C10orf129	1
10:96552327:A:G	GTEx/v6	Adipose_Subcutaneous	ENSG00000138109	G	2.31894e-08	5.76692	0.000270753	A	-	10	96552327	CYP2C9	1
10:96552327:A:G	GTEx/v6	Adipose_Subcutaneous	ENSG00000173124	G	1.04461e-25	11.7277	0.000270753	A	-	10	96552327	C10orf129	1
10:96553499:C:G	GTEx/v6	Adipose_Subcutaneous	ENSG00000138109	C	2.50741e-07	5.29944	0.000270753	G	-	10	96553499	CYP2C9	1
10:96553499:C:G	GTEx/v6	Adipose_Subcutaneous	ENSG00000173124	C	2.67217e-23	10.999	0.000270753	G	-	10	96553499	C10orf129	1
10:96553520:A:G	GTEx/v6	Adipose_Subcutaneous	ENSG00000138109	A	5.11245e-08	5.61484	0.000270753	G	-	10	96553520	CYP2C9	1
10:96553520:A:G	GTEx/v6	Adipose_Subcutaneous	ENSG00000173124	A	7.26899e-23	10.8658	0.000270753	G	-	10	96553520	C10orf129	1
10:96553577:A:G	GTEx/v6	Adipose_Subcutaneous	ENSG00000119969	G	1.51719e-05	4.4109	0.000270753	A	-	10	96553577	HELLS	1
10:96553577:A:G	GTEx/v6	Adipose_Subcutaneous	ENSG00000138109	G	1.61627e-08	5.83541	0.000270753	A	-	10	96553577	CYP2C9	1
10:96553577:A:G	GTEx/v6	Adipose_Subcutaneous	ENSG00000173124	G	2.87654e-28	12.4884	0.000270753	A	-	10	96553577	C10orf129	1
10:96553689:G:T	GTEx/v6	Adipose_Subcutaneous	ENSG00000138109	G	5.26965e-08	5.60895	0.000270753	T	-	10	96553689	CYP2C9	1
10:96553689:G:T	GTEx/v6	Adipose_Subcutaneous	ENSG00000173124	G	2.62247e-24	11.3059	0.000270753	T	-	10	96553689	C10orf129	1
10:96553753:A:G	GTEx/v6	Adipose_Subcutaneous	ENSG00000138109	A	4.32046e-08	5.64746	0.000270753	G	-	10	96553753	CYP2C9	1
10:96553753:A:G	GTEx/v6	Adipose_Subcutaneous	ENSG00000173124	A	4.96304e-26	11.8244	0.000270753	G	-	10	96553753	C10orf129	1
10:96553758:G:T	GTEx/v6	Adipose_Subcutaneous	ENSG00000138109	G	1.56617e-07	5.39419	0.000270753	T	-	10	96553758	CYP2C9	1
10:96553758:G:T	GTEx/v6	Adipose_Subcutaneous	ENSG00000173124	G	1.50764e-23	11.075	0.000270753	T	-	10	96553758	C10orf129	1
10:96553918:C:T	GTEx/v6	Adipose_Subcutaneous	ENSG00000119969	T	1.51719e-05	4.4109	0.000270753	C	-	10	96553918	HELLS	1
10:96553918:C:T	GTEx/v6	Adipose_Subcutaneous	ENSG00000138109	T	1.61627e-08	5.83541	0.000270753	C	-	10	96553918	CYP2C9	1
10:96553918:C:T	GTEx/v6	Adipose_Subcutaneous	ENSG00000173124	T	2.87654e-28	12.4884	0.000270753	C	-	10	96553918	C10orf129	1
10:96554049:C:G	GTEx/v6	Adipose_Subcutaneous	ENSG00000138109	G	1.31399e-08	5.87444	0.000270753	C	-	10	96554049	CYP2C9	1
10:96554049:C:G	GTEx/v6	Adipose_Subcutaneous	ENSG00000173124	G	1.8201e-24	11.3539	0.000270753	C	-	10	96554049	C10orf129	1
10:96554771:C:T	GTEx/v6	Adipose_Subcutaneous	ENSG00000119969	C	1.51719e-05	4.4109	0.000270753	T	-	10	96554771	HELLS	1
10:96554771:C:T	GTEx/v6	Adipose_Subcutaneous	ENSG00000138109	C	1.61627e-08	5.83541	0.000270753	T	-	10	96554771	CYP2C9	1
10:96554771:C:T	GTEx/v6	Adipose_Subcutaneous	ENSG00000173124	C	2.87654e-28	12.4884	0.000270753	T	-	10	96554771	C10orf129	1
10:96555316:G:T	GTEx/v6	Adipose_Subcutaneous	ENSG00000138109	G	4.78389e-08	5.62773	0.000270753	T	-	10	96555316	CYP2C9	1
10:96555316:G:T	GTEx/v6	Adipose_Subcutaneous	ENSG00000173124	G	2.50312e-24	11.312	0.000270753	T	-	10	96555316	C10orf129	1
10:96555447:A:G	GTEx/v6	Adipose_Subcutaneous	ENSG00000138109	G	2.32059e-08	5.76678	0.000270753	A	-	10	96555447	CYP2C9	1
10:96555447:A:G	GTEx/v6	Adipose_Subcutaneous	ENSG00000173124	G	1.06416e-25	11.7253	0.000270753	A	-	10	96555447	C10orf129	1
10:96556316:A:G	GTEx/v6	Adipose_Subcutaneous	ENSG00000138109	A	4.78389e-08	5.62773	0.000270753	G	-	10	96556316	CYP2C9	1
10:96556316:A:G	GTEx/v6	Adipose_Subcutaneous	ENSG00000173124	A	2.50312e-24	11.312	0.000270753	G	-	10	96556316	C10orf129	1
10:96556671:A:T	GTEx/v6	Adipose_Subcutaneous	ENSG00000138109	A	2.32059e-08	5.76678	0.000270753	T	-	10	96556671	CYP2C9	1
10:96556671:A:T	GTEx/v6	Adipose_Subcutaneous	ENSG00000173124	A	1.06416e-25	11.7253	0.000270753	T	-	10	96556671	C10orf129	1
10:96557212:G:T	GTEx/v6	Adipose_Subcutaneous	ENSG00000138109	T	2.23041e-08	5.77433	0.000270753	G	-	10	96557212	CYP2C9	1
10:96557212:G:T	GTEx/v6	Adipose_Subcutaneous	ENSG00000173124	T	9.69005e-25	11.4367	0.000270753	G	-	10	96557212	C10orf129	1
10:96560487:C:T	GTEx/v6	Adipose_Subcutaneous	ENSG00000119969	C	1.98263e-05	4.34821	0.000270753	T	-	10	96560487	HELLS	1
10:96560487:C:T	GTEx/v6	Adipose_Subcutaneous	ENSG00000138109	C	1.15324e-08	5.89894	0.000270753	T	-	10	96560487	CYP2C9	1
10:96560487:C:T	GTEx/v6	Adipose_Subcutaneous	ENSG00000173124	C	2.92125e-24	11.2917	0.000270753	T	-	10	96560487	C10orf129	1
10:96560618:G:T	GTEx/v6	Adipose_Subcutaneous	ENSG00000119969	G	1.22561e-05	4.46042	0.000270753	T	-	10	96560618	HELLS	1
10:96560618:G:T	GTEx/v6	Adipose_Subcutaneous	ENSG00000138109	G	2.37359e-08	5.76248	0.000270753	T	-	10	96560618	CYP2C9	1
10:96560618:G:T	GTEx/v6	Adipose_Subcutaneous	ENSG00000173124	G	6.12087e-23	10.8888	0.000270753	T	-	10	96560618	C10orf129	1
10:96560695:A:G	GTEx/v6	Adipose_Subcutaneous	ENSG00000138109	G	4.78291e-08	5.62777	0.000270753	A	-	10	96560695	CYP2C9	1
10:96560695:A:G	GTEx/v6	Adipose_Subcutaneous	ENSG00000173124	G	2.49851e-24	11.3123	0.000270753	A	-	10	96560695	C10orf129	1
10:96560911:C:T	GTEx/v6	Adipose_Subcutaneous	ENSG00000119969	T	1.51719e-05	4.4109	0.000270753	C	-	10	96560911	HELLS	1
10:96560911:C:T	GTEx/v6	Adipose_Subcutaneous	ENSG00000138109	T	1.61627e-08	5.83541	0.000270753	C	-	10	96560911	CYP2C9	1
10:96560911:C:T	GTEx/v6	Adipose_Subcutaneous	ENSG00000173124	T	2.87654e-28	12.4884	0.000270753	C	-	10	96560911	C10orf129	1
10:96561988:A:G	GTEx/v6	Adipose_Subcutaneous	ENSG00000119969	A	1.63689e-05	4.39318	0.000270753	G	-	10	96561988	HELLS	1
10:96561988:A:G	GTEx/v6	Adipose_Subcutaneous	ENSG00000138109	A	1.6001e-08	5.83731	0.000270753	G	-	10	96561988	CYP2C9	1
10:96561988:A:G	GTEx/v6	Adipose_Subcutaneous	ENSG00000173124	A	3.01527e-28	12.4824	0.000270753	G	-	10	96561988	C10orf129	1
10:96562482:C:T	GTEx/v6	Adipose_Subcutaneous	ENSG00000119969	C	1.22561e-05	4.46042	0.000270753	T	-	10	96562482	HELLS	1
10:96562482:C:T	GTEx/v6	Adipose_Subcutaneous	ENSG00000138109	C	2.37359e-08	5.76248	0.000270753	T	-	10	96562482	CYP2C9	1
10:96562482:C:T	GTEx/v6	Adipose_Subcutaneous	ENSG00000173124	C	6.12087e-23	10.8888	0.000270753	T	-	10	96562482	C10orf129	1
10:96565151:A:C	GTEx/v6	Adipose_Subcutaneous	ENSG00000119969	C	2.02852e-05	4.34281	0.000270753	A	-	10	96565151	HELLS	1
10:96565151:A:C	GTEx/v6	Adipose_Subcutaneous	ENSG00000138109	C	1.14023e-08	5.90107	0.000270753	A	-	10	96565151	CYP2C9	1
10:96565151:A:C	GTEx/v6	Adipose_Subcutaneous	ENSG00000173124	C	2.67662e-24	11.3032	0.000270753	A	-	10	96565151	C10orf129	1
10:96566698:A:G	GTEx/v6	Adipose_Subcutaneous	ENSG00000119969	G	1.51719e-05	4.4109	0.000270753	A	-	10	96566698	HELLS	1
10:96566698:A:G	GTEx/v6	Adipose_Subcutaneous	ENSG00000138109	G	1.61627e-08	5.83541	0.000270753	A	-	10	96566698	CYP2C9	1
10:96566698:A:G	GTEx/v6	Adipose_Subcutaneous	ENSG00000173124	G	2.87654e-28	12.4884	0.000270753	A	-	10	96566698	C10orf129	1
10:96566779:G:T	GTEx/v6	Adipose_Subcutaneous	ENSG00000119969	G	1.51719e-05	4.4109	0.000270753	T	-	10	96566779	HELLS	1
10:96566779:G:T	GTEx/v6	Adipose_Subcutaneous	ENSG00000138109	G	1.61627e-08	5.83541	0.000270753	T	-	10	96566779	CYP2C9	1
10:96566779:G:T	GTEx/v6	Adipose_Subcutaneous	ENSG00000173124	G	2.87654e-28	12.4884	0.000270753	T	-	10	96566779	C10orf129	1
10:96568033:T:TA	GTEx/v6	Adipose_Subcutaneous	ENSG00000173124	T	4.15106e-14	8.00629	0.000270753	NA	NA	10	96568033	C10orf129	1
10:96568035:A:T	GTEx/v6	Adipose_Subcutaneous	ENSG00000173124	T	1.05795e-09	-6.33555	0.000270753	NA	NA	10	96568035	C10orf129	1
10:96569827:C:T	GTEx/v6	Adipose_Subcutaneous	ENSG00000119969	T	1.51719e-05	4.4109	0.000270753	C	-	10	96569827	HELLS	1
10:96569827:C:T	GTEx/v6	Adipose_Subcutaneous	ENSG00000138109	T	1.61627e-08	5.83541	0.000270753	C	-	10	96569827	CYP2C9	1
10:96569827:C:T	GTEx/v6	Adipose_Subcutaneous	ENSG00000173124	T	2.87654e-28	12.4884	0.000270753	C	-	10	96569827	C10orf129	1
10:96570501:A:T	GTEx/v6	Adipose_Subcutaneous	ENSG00000119969	T	1.51719e-05	4.4109	0.000270753	A	-	10	96570501	HELLS	1
10:96570501:A:T	GTEx/v6	Adipose_Subcutaneous	ENSG00000138109	T	1.61627e-08	5.83541	0.000270753	A	-	10	96570501	CYP2C9	1
10:96570501:A:T	GTEx/v6	Adipose_Subcutaneous	ENSG00000173124	T	2.87654e-28	12.4884	0.000270753	A	-	10	96570501	C10orf129	1
10:96570509:G:T	GTEx/v6	Adipose_Subcutaneous	ENSG00000107438	T	2.33712e-05	4.30931	0.0171864	G	-	10	96570509	PDLIM1	1
10:96570509:G:T	GTEx/v6	Adipose_Subcutaneous	ENSG00000119969	T	1.14828e-05	4.47546	0.000270753	G	-	10	96570509	HELLS	1
10:96570509:G:T	GTEx/v6	Adipose_Subcutaneous	ENSG00000138109	T	2.28411e-08	5.7698	0.000270753	G	-	10	96570509	CYP2C9	1
10:96570509:G:T	GTEx/v6	Adipose_Subcutaneous	ENSG00000173124	T	1.39606e-27	12.2857	0.000270753	G	-	10	96570509	C10orf129	1
10:96571199:A:C	GTEx/v6	Adipose_Subcutaneous	ENSG00000138109	C	1.13318e-08	5.90223	0.000270753	A	-	10	96571199	CYP2C9	1
10:96571199:A:C	GTEx/v6	Adipose_Subcutaneous	ENSG00000173124	C	1.59304e-24	11.3715	0.000270753	A	-	10	96571199	C10orf129	1
10:96573396:C:G	GTEx/v6	Adipose_Subcutaneous	ENSG00000119969	G	1.51719e-05	4.4109	0.000270753	C	-	10	96573396	HELLS	1
10:96573396:C:G	GTEx/v6	Adipose_Subcutaneous	ENSG00000138109	G	1.61627e-08	5.83541	0.000270753	C	-	10	96573396	CYP2C9	1
10:96573396:C:G	GTEx/v6	Adipose_Subcutaneous	ENSG00000173124	G	2.87654e-28	12.4884	0.000270753	C	-	10	96573396	C10orf129	1
10:96574699:C:T	GTEx/v6	Adipose_Subcutaneous	ENSG00000119969	T	1.51719e-05	4.4109	0.000270753	NA	NA	10	96574699	HELLS	1
10:96574699:C:T	GTEx/v6	Adipose_Subcutaneous	ENSG00000138109	T	1.61627e-08	5.83541	0.000270753	NA	NA	10	96574699	CYP2C9	1
10:96574699:C:T	GTEx/v6	Adipose_Subcutaneous	ENSG00000173124	T	2.87654e-28	12.4884	0.000270753	NA	NA	10	96574699	C10orf129	1
10:96575280:A:G	GTEx/v6	Adipose_Subcutaneous	ENSG00000138109	G	1.31329e-08	5.87454	0.000270753	A	-	10	96575280	CYP2C9	1
10:96575280:A:G	GTEx/v6	Adipose_Subcutaneous	ENSG00000173124	G	1.81835e-24	11.3541	0.000270753	A	-	10	96575280	C10orf129	1
10:96576110:C:T	GTEx/v6	Adipose_Subcutaneous	ENSG00000119969	C	1.51719e-05	4.4109	0.000270753	T	-	10	96576110	HELLS	1
10:96576110:C:T	GTEx/v6	Adipose_Subcutaneous	ENSG00000138109	C	1.61627e-08	5.83541	0.000270753	T	-	10	96576110	CYP2C9	1
10:96576110:C:T	GTEx/v6	Adipose_Subcutaneous	ENSG00000173124	C	2.87654e-28	12.4884	0.000270753	T	-	10	96576110	C10orf129	1
10:96576190:A:C	GTEx/v6	Adipose_Subcutaneous	ENSG00000119969	C	1.51719e-05	4.4109	0.000270753	A	-	10	96576190	HELLS	1
10:96576190:A:C	GTEx/v6	Adipose_Subcutaneous	ENSG00000138109	C	1.61627e-08	5.83541	0.000270753	A	-	10	96576190	CYP2C9	1
10:96576190:A:C	GTEx/v6	Adipose_Subcutaneous	ENSG00000173124	C	2.87654e-28	12.4884	0.000270753	A	-	10	96576190	C10orf129	1
10:96580064:A:T	GTEx/v6	Adipose_Subcutaneous	ENSG00000119969	T	1.51719e-05	4.4109	0.000270753	NA	NA	10	96580064	HELLS	1
10:96580064:A:T	GTEx/v6	Adipose_Subcutaneous	ENSG00000138109	T	1.61627e-08	5.83541	0.000270753	NA	NA	10	96580064	CYP2C9	1
10:96580064:A:T	GTEx/v6	Adipose_Subcutaneous	ENSG00000173124	T	2.87654e-28	12.4884	0.000270753	NA	NA	10	96580064	C10orf129	1
10:96580140:G:T	GTEx/v6	Adipose_Subcutaneous	ENSG00000119969	G	1.51719e-05	4.4109	0.000270753	T	-	10	96580140	HELLS	1
10:96580140:G:T	GTEx/v6	Adipose_Subcutaneous	ENSG00000138109	G	1.61627e-08	5.83541	0.000270753	T	-	10	96580140	CYP2C9	1
10:96580140:G:T	GTEx/v6	Adipose_Subcutaneous	ENSG00000173124	G	2.87654e-28	12.4884	0.000270753	T	-	10	96580140	C10orf129	1
10:96582914:A:G	GTEx/v6	Adipose_Subcutaneous	ENSG00000119969	A	1.51719e-05	4.4109	0.000270753	G	-	10	96582914	HELLS	1
10:96582914:A:G	GTEx/v6	Adipose_Subcutaneous	ENSG00000138109	A	1.61627e-08	5.83541	0.000270753	G	-	10	96582914	CYP2C9	1
10:96582914:A:G	GTEx/v6	Adipose_Subcutaneous	ENSG00000173124	A	2.87654e-28	12.4884	0.000270753	G	-	10	96582914	C10orf129	1
10:96588811:C:T	GTEx/v6	Adipose_Subcutaneous	ENSG00000119969	T	1.51719e-05	4.4109	0.000270753	NA	NA	10	96588811	HELLS	1
10:96588811:C:T	GTEx/v6	Adipose_Subcutaneous	ENSG00000138109	T	1.61627e-08	5.83541	0.000270753	NA	NA	10	96588811	CYP2C9	1
10:96588811:C:T	GTEx/v6	Adipose_Subcutaneous	ENSG00000173124	T	2.87654e-28	12.4884	0.000270753	NA	NA	10	96588811	C10orf129	1
10:96589138:C:G	GTEx/v6	Adipose_Subcutaneous	ENSG00000119969	G	1.51719e-05	4.4109	0.000270753	NA	NA	10	96589138	HELLS	1
10:96589138:C:G	GTEx/v6	Adipose_Subcutaneous	ENSG00000138109	G	1.61627e-08	5.83541	0.000270753	NA	NA	10	96589138	CYP2C9	1
10:96589138:C:G	GTEx/v6	Adipose_Subcutaneous	ENSG00000173124	G	2.87654e-28	12.4884	0.000270753	NA	NA	10	96589138	C10orf129	1
10:96590970:C:CT	GTEx/v6	Adipose_Subcutaneous	ENSG00000138109	CT	1.25798e-08	5.88262	0.000270753	NA	NA	10	96590970	CYP2C9	1
10:96590970:C:CT	GTEx/v6	Adipose_Subcutaneous	ENSG00000173124	CT	1.68774e-24	11.3639	0.000270753	NA	NA	10	96590970	C10orf129	1
10:96594700:C:T	GTEx/v6	Adipose_Subcutaneous	ENSG00000119969	T	1.51719e-05	4.4109	0.000270753	C	-	10	96594700	HELLS	1
10:96594700:C:T	GTEx/v6	Adipose_Subcutaneous	ENSG00000138109	T	1.61627e-08	5.83541	0.000270753	C	-	10	96594700	CYP2C9	1
10:96594700:C:T	GTEx/v6	Adipose_Subcutaneous	ENSG00000173124	T	2.87654e-28	12.4884	0.000270753	C	-	10	96594700	C10orf129	1
10:96596436:A:G	GTEx/v6	Adipose_Subcutaneous	ENSG00000119969	A	8.90094e-06	4.53385	0.000270753	G	-	10	96596436	HELLS	1
10:96596436:A:G	GTEx/v6	Adipose_Subcutaneous	ENSG00000138109	A	2.05674e-08	5.78975	0.000270753	G	-	10	96596436	CYP2C9	1
10:96596436:A:G	GTEx/v6	Adipose_Subcutaneous	ENSG00000173124	A	1.0784e-27	12.3189	0.000270753	G	-	10	96596436	C10orf129	1
10:96596483:C:T	GTEx/v6	Adipose_Subcutaneous	ENSG00000138109	T	2.16273e-08	5.7802	0.000270753	NA	NA	10	96596483	CYP2C9	1
10:96596483:C:T	GTEx/v6	Adipose_Subcutaneous	ENSG00000173124	T	5.52304e-26	11.8105	0.000270753	NA	NA	10	96596483	C10orf129	1
10:96596641:C:G	GTEx/v6	Adipose_Subcutaneous	ENSG00000119969	G	1.50881e-05	4.41219	0.000270753	C	-	10	96596641	HELLS	1
10:96596641:C:G	GTEx/v6	Adipose_Subcutaneous	ENSG00000138109	G	1.57334e-08	5.8405	0.000270753	C	-	10	96596641	CYP2C9	1
10:96596641:C:G	GTEx/v6	Adipose_Subcutaneous	ENSG00000173124	G	2.8857e-28	12.488	0.000270753	C	-	10	96596641	C10orf129	1
10:96596695:G:GC	GTEx/v6	Adipose_Subcutaneous	ENSG00000138109	G	2.23776e-08	5.77371	0.000270753	NA	NA	10	96596695	CYP2C9	1
10:96596695:G:GC	GTEx/v6	Adipose_Subcutaneous	ENSG00000173124	G	5.06701e-26	11.8217	0.000270753	NA	NA	10	96596695	C10orf129	1
10:96596750:C:G	GTEx/v6	Adipose_Subcutaneous	ENSG00000138109	G	2.23776e-08	5.77371	0.000270753	C	-	10	96596750	CYP2C9	1
10:96596750:C:G	GTEx/v6	Adipose_Subcutaneous	ENSG00000173124	G	5.06701e-26	11.8217	0.000270753	C	-	10	96596750	C10orf129	1
10:96598316:C:T	GTEx/v6	Adipose_Subcutaneous	ENSG00000119969	T	1.51719e-05	4.4109	0.000270753	C	-	10	96598316	HELLS	1
10:96598316:C:T	GTEx/v6	Adipose_Subcutaneous	ENSG00000138109	T	1.61627e-08	5.83541	0.000270753	C	-	10	96598316	CYP2C9	1
10:96598316:C:T	GTEx/v6	Adipose_Subcutaneous	ENSG00000173124	T	2.87654e-28	12.4884	0.000270753	C	-	10	96598316	C10orf129	1
10:96598815:A:G	GTEx/v6	Adipose_Subcutaneous	ENSG00000138109	G	2.21227e-08	5.77589	0.000270753	A	-	10	96598815	CYP2C9	1
10:96598815:A:G	GTEx/v6	Adipose_Subcutaneous	ENSG00000173124	G	4.94607e-26	11.8249	0.000270753	A	-	10	96598815	C10orf129	1
10:96599761:A:T	GTEx/v6	Adipose_Subcutaneous	ENSG00000119969	T	1.29205e-05	4.44821	0.000270753	A	-	10	96599761	HELLS	1
10:96599761:A:T	GTEx/v6	Adipose_Subcutaneous	ENSG00000138109	T	1.94312e-09	6.22646	0.000270753	A	-	10	96599761	CYP2C9	1
10:96599761:A:T	GTEx/v6	Adipose_Subcutaneous	ENSG00000173124	T	1.52272e-24	11.3774	0.000270753	A	-	10	96599761	C10orf129	1
10:96600123:A:G	GTEx/v6	Adipose_Subcutaneous	ENSG00000138109	A	1.65272e-08	5.8312	0.000270753	G	-	10	96600123	CYP2C9	1
10:96600123:A:G	GTEx/v6	Adipose_Subcutaneous	ENSG00000173124	A	7.41899e-28	12.3669	0.000270753	G	-	10	96600123	C10orf129	1
10:96601144:A:G	GTEx/v6	Adipose_Subcutaneous	ENSG00000119969	A	1.51719e-05	4.4109	0.000270753	G	-	10	96601144	HELLS	1
10:96601144:A:G	GTEx/v6	Adipose_Subcutaneous	ENSG00000138109	A	1.61627e-08	5.83541	0.000270753	G	-	10	96601144	CYP2C9	1
10:96601144:A:G	GTEx/v6	Adipose_Subcutaneous	ENSG00000173124	A	2.87654e-28	12.4884	0.000270753	G	-	10	96601144	C10orf129	1
10:96601761:C:T	GTEx/v6	Adipose_Subcutaneous	ENSG00000138109	T	1.18276e-08	5.8942	0.000270753	C	-	10	96601761	CYP2C9	1
10:96601761:C:T	GTEx/v6	Adipose_Subcutaneous	ENSG00000173124	T	1.57137e-24	11.3733	0.000270753	C	-	10	96601761	C10orf129	1
10:96602623:A:G	GTEx/v6	Adipose_Subcutaneous	ENSG00000119969	A	1.51719e-05	4.4109	0.000270753	G	-	10	96602623	HELLS	1
10:96602623:A:G	GTEx/v6	Adipose_Subcutaneous	ENSG00000138109	A	1.61627e-08	5.83541	0.000270753	G	-	10	96602623	CYP2C9	1
10:96602623:A:G	GTEx/v6	Adipose_Subcutaneous	ENSG00000173124	A	2.87654e-28	12.4884	0.000270753	G	-	10	96602623	C10orf129	1
10:96603091:A:T	GTEx/v6	Adipose_Subcutaneous	ENSG00000119969	A	1.51719e-05	4.4109	0.000270753	T	-	10	96603091	HELLS	1
10:96603091:A:T	GTEx/v6	Adipose_Subcutaneous	ENSG00000138109	A	1.61627e-08	5.83541	0.000270753	T	-	10	96603091	CYP2C9	1
10:96603091:A:T	GTEx/v6	Adipose_Subcutaneous	ENSG00000173124	A	2.87654e-28	12.4884	0.000270753	T	-	10	96603091	C10orf129	1
10:96603745:C:T	GTEx/v6	Adipose_Subcutaneous	ENSG00000119969	C	1.51719e-05	4.4109	0.000270753	T	-	10	96603745	HELLS	1
10:96603745:C:T	GTEx/v6	Adipose_Subcutaneous	ENSG00000138109	C	1.61627e-08	5.83541	0.000270753	T	-	10	96603745	CYP2C9	1
10:96603745:C:T	GTEx/v6	Adipose_Subcutaneous	ENSG00000173124	C	2.87654e-28	12.4884	0.000270753	T	-	10	96603745	C10orf129	1
10:96607676:C:G	GTEx/v6	Adipose_Subcutaneous	ENSG00000138109	G	4.05431e-08	5.65975	0.000270753	NA	NA	10	96607676	CYP2C9	1
10:96607676:C:G	GTEx/v6	Adipose_Subcutaneous	ENSG00000173124	G	5.00732e-27	12.1213	0.000270753	NA	NA	10	96607676	C10orf129	1
10:96610082:A:T	GTEx/v6	Adipose_Subcutaneous	ENSG00000138109	T	2.23776e-08	5.77371	0.000270753	A	-	10	96610082	CYP2C9	1
10:96610082:A:T	GTEx/v6	Adipose_Subcutaneous	ENSG00000173124	T	5.06701e-26	11.8217	0.000270753	A	-	10	96610082	C10orf129	1
10:96610628:C:G	GTEx/v6	Adipose_Subcutaneous	ENSG00000138109	G	1.78515e-08	5.81661	0.000270753	C	-	10	96610628	CYP2C9	1
10:96610628:C:G	GTEx/v6	Adipose_Subcutaneous	ENSG00000173124	G	3.31688e-28	12.4702	0.000270753	C	-	10	96610628	C10orf129	1
10:96610631:C:T	GTEx/v6	Adipose_Subcutaneous	ENSG00000119969	C	1.51719e-05	4.4109	0.000270753	T	-	10	96610631	HELLS	1
10:96610631:C:T	GTEx/v6	Adipose_Subcutaneous	ENSG00000138109	C	1.61627e-08	5.83541	0.000270753	T	-	10	96610631	CYP2C9	1
10:96610631:C:T	GTEx/v6	Adipose_Subcutaneous	ENSG00000173124	C	2.87654e-28	12.4884	0.000270753	T	-	10	96610631	C10orf129	1
10:96611177:C:T	GTEx/v6	Adipose_Subcutaneous	ENSG00000119969	T	1.51719e-05	4.4109	0.000270753	C	-	10	96611177	HELLS	1
10:96611177:C:T	GTEx/v6	Adipose_Subcutaneous	ENSG00000138109	T	1.61627e-08	5.83541	0.000270753	C	-	10	96611177	CYP2C9	1
10:96611177:C:T	GTEx/v6	Adipose_Subcutaneous	ENSG00000173124	T	2.87654e-28	12.4884	0.000270753	C	-	10	96611177	C10orf129	1
10:96619002:A:G	GTEx/v6	Adipose_Subcutaneous	ENSG00000138109	A	4.83395e-08	5.62571	0.000270753	G	-	10	96619002	CYP2C9	1
10:96619002:A:G	GTEx/v6	Adipose_Subcutaneous	ENSG00000173124	A	1.52132e-24	11.3775	0.000270753	G	-	10	96619002	C10orf129	1
10:96619025:C:T	GTEx/v6	Adipose_Subcutaneous	ENSG00000119969	T	1.51719e-05	4.4109	0.000270753	C	-	10	96619025	HELLS	1
10:96619025:C:T	GTEx/v6	Adipose_Subcutaneous	ENSG00000138109	T	1.61627e-08	5.83541	0.000270753	C	-	10	96619025	CYP2C9	1
10:96619025:C:T	GTEx/v6	Adipose_Subcutaneous	ENSG00000173124	T	2.87654e-28	12.4884	0.000270753	C	-	10	96619025	C10orf129	1
10:96619086:G:T	GTEx/v6	Adipose_Subcutaneous	ENSG00000138109	T	2.23052e-08	5.77432	0.000270753	G	-	10	96619086	CYP2C9	1
10:96619086:G:T	GTEx/v6	Adipose_Subcutaneous	ENSG00000173124	T	5.11901e-26	11.8204	0.000270753	G	-	10	96619086	C10orf129	1
10:96620304:G:T	GTEx/v6	Adipose_Subcutaneous	ENSG00000138109	G	9.03791e-09	5.94451	0.000270753	T	-	10	96620304	CYP2C9	1
10:96620304:G:T	GTEx/v6	Adipose_Subcutaneous	ENSG00000173124	G	9.18223e-25	11.4438	0.000270753	T	-	10	96620304	C10orf129	1
10:96623583:C:T	GTEx/v6	Adipose_Subcutaneous	ENSG00000138109	T	1.01654e-05	4.50347	0.000270753	NA	NA	10	96623583	CYP2C9	1
10:96623583:C:T	GTEx/v6	Adipose_Subcutaneous	ENSG00000173124	T	7.63536e-17	8.94569	0.000270753	NA	NA	10	96623583	C10orf129	1
10:96626220:A:G	GTEx/v6	Adipose_Subcutaneous	ENSG00000119969	G	1.51719e-05	4.4109	0.000270753	A	-	10	96626220	HELLS	1
10:96626220:A:G	GTEx/v6	Adipose_Subcutaneous	ENSG00000138109	G	1.61627e-08	5.83541	0.000270753	A	-	10	96626220	CYP2C9	1
10:96626220:A:G	GTEx/v6	Adipose_Subcutaneous	ENSG00000173124	G	2.87654e-28	12.4884	0.000270753	A	-	10	96626220	C10orf129	1
10:96626365:C:T	GTEx/v6	Adipose_Subcutaneous	ENSG00000119969	T	1.51719e-05	4.4109	0.000270753	C	-	10	96626365	HELLS	1
10:96626365:C:T	GTEx/v6	Adipose_Subcutaneous	ENSG00000138109	T	1.61627e-08	5.83541	0.000270753	C	-	10	96626365	CYP2C9	1
10:96626365:C:T	GTEx/v6	Adipose_Subcutaneous	ENSG00000173124	T	2.87654e-28	12.4884	0.000270753	C	-	10	96626365	C10orf129	1
10:96626682:C:T	GTEx/v6	Adipose_Subcutaneous	ENSG00000119969	T	1.51719e-05	4.4109	0.000270753	C	-	10	96626682	HELLS	1
10:96626682:C:T	GTEx/v6	Adipose_Subcutaneous	ENSG00000138109	T	1.61627e-08	5.83541	0.000270753	C	-	10	96626682	CYP2C9	1
10:96626682:C:T	GTEx/v6	Adipose_Subcutaneous	ENSG00000173124	T	2.87654e-28	12.4884	0.000270753	C	-	10	96626682	C10orf129	1
10:96630716:A:G	GTEx/v6	Adipose_Subcutaneous	ENSG00000119969	A	1.50881e-05	4.41219	0.000270753	G	-	10	96630716	HELLS	1
10:96630716:A:G	GTEx/v6	Adipose_Subcutaneous	ENSG00000138109	A	1.57334e-08	5.8405	0.000270753	G	-	10	96630716	CYP2C9	1
10:96630716:A:G	GTEx/v6	Adipose_Subcutaneous	ENSG00000173124	A	2.8857e-28	12.488	0.000270753	G	-	10	96630716	C10orf129	1
10:96632871:C:T	GTEx/v6	Adipose_Subcutaneous	ENSG00000138109	T	8.94251e-07	5.03686	0.000270753	C	-	10	96632871	CYP2C9	1
10:96632871:C:T	GTEx/v6	Adipose_Subcutaneous	ENSG00000173124	T	5.4872e-23	10.9033	0.000270753	C	-	10	96632871	C10orf129	1
10:96633434:A:G	GTEx/v6	Adipose_Subcutaneous	ENSG00000119969	A	1.51719e-05	4.4109	0.000270753	G	-	10	96633434	HELLS	1
10:96633434:A:G	GTEx/v6	Adipose_Subcutaneous	ENSG00000138109	A	1.61627e-08	5.83541	0.000270753	G	-	10	96633434	CYP2C9	1
10:96633434:A:G	GTEx/v6	Adipose_Subcutaneous	ENSG00000173124	A	2.87654e-28	12.4884	0.000270753	G	-	10	96633434	C10orf129	1
10:96634735:C:T	GTEx/v6	Adipose_Subcutaneous	ENSG00000119969	T	1.51719e-05	4.4109	0.000270753	C	-	10	96634735	HELLS	1
10:96634735:C:T	GTEx/v6	Adipose_Subcutaneous	ENSG00000138109	T	1.61627e-08	5.83541	0.000270753	C	-	10	96634735	CYP2C9	1
10:96634735:C:T	GTEx/v6	Adipose_Subcutaneous	ENSG00000173124	T	2.87654e-28	12.4884	0.000270753	C	-	10	96634735	C10orf129	1
10:96635396:C:T	GTEx/v6	Adipose_Subcutaneous	ENSG00000119969	C	1.51619e-05	4.41106	0.000270753	T	-	10	96635396	HELLS	1
10:96635396:C:T	GTEx/v6	Adipose_Subcutaneous	ENSG00000138109	C	1.61234e-08	5.83587	0.000270753	T	-	10	96635396	CYP2C9	1
10:96635396:C:T	GTEx/v6	Adipose_Subcutaneous	ENSG00000173124	C	2.84654e-28	12.4897	0.000270753	T	-	10	96635396	C10orf129	1
10:96638446:C:T	GTEx/v6	Adipose_Subcutaneous	ENSG00000138109	C	1.93205e-08	5.80162	0.000270753	T	-	10	96638446	CYP2C9	1
10:96638446:C:T	GTEx/v6	Adipose_Subcutaneous	ENSG00000173124	C	5.60933e-28	12.4028	0.000270753	T	-	10	96638446	C10orf129	1
10:96638896:A:G	GTEx/v6	Adipose_Subcutaneous	ENSG00000119969	A	7.26341e-06	4.58005	0.000270753	G	-	10	96638896	HELLS	1
10:96638896:A:G	GTEx/v6	Adipose_Subcutaneous	ENSG00000138109	A	3.83343e-08	5.67056	0.000270753	G	-	10	96638896	CYP2C9	1
10:96638896:A:G	GTEx/v6	Adipose_Subcutaneous	ENSG00000173124	A	1.40712e-27	12.2847	0.000270753	G	-	10	96638896	C10orf129	1
10:96639896:A:G	GTEx/v6	Adipose_Subcutaneous	ENSG00000119969	G	7.2612e-06	4.58012	0.000270753	A	-	10	96639896	HELLS	1
10:96639896:A:G	GTEx/v6	Adipose_Subcutaneous	ENSG00000138109	G	3.82922e-08	5.67078	0.000270753	A	-	10	96639896	CYP2C9	1
10:96639896:A:G	GTEx/v6	Adipose_Subcutaneous	ENSG00000173124	G	1.40045e-27	12.2853	0.000270753	A	-	10	96639896	C10orf129	1
10:96641794:A:C	GTEx/v6	Adipose_Subcutaneous	ENSG00000119969	C	1.51128e-05	4.41181	0.000270753	A	-	10	96641794	HELLS	1
10:96641794:A:C	GTEx/v6	Adipose_Subcutaneous	ENSG00000138109	C	1.59288e-08	5.83816	0.000270753	A	-	10	96641794	CYP2C9	1
10:96641794:A:C	GTEx/v6	Adipose_Subcutaneous	ENSG00000173124	C	2.70181e-28	12.4964	0.000270753	A	-	10	96641794	C10orf129	1
10:96642431:C:G	GTEx/v6	Adipose_Subcutaneous	ENSG00000119969	G	1.51079e-05	4.41189	0.000270753	C	-	10	96642431	HELLS	1
10:96642431:C:G	GTEx/v6	Adipose_Subcutaneous	ENSG00000138109	G	1.59096e-08	5.83839	0.000270753	C	-	10	96642431	CYP2C9	1
10:96642431:C:G	GTEx/v6	Adipose_Subcutaneous	ENSG00000173124	G	2.6878e-28	12.4971	0.000270753	C	-	10	96642431	C10orf129	1
10:96643896:A:T	GTEx/v6	Adipose_Subcutaneous	ENSG00000119969	A	7.24586e-06	4.5806	0.000270753	T	-	10	96643896	HELLS	1
10:96643896:A:T	GTEx/v6	Adipose_Subcutaneous	ENSG00000138109	A	3.8e-08	5.67225	0.000270753	T	-	10	96643896	CYP2C9	1
10:96643896:A:T	GTEx/v6	Adipose_Subcutaneous	ENSG00000173124	A	1.35473e-27	12.2896	0.000270753	T	-	10	96643896	C10orf129	1
10:96645428:C:T	GTEx/v6	Adipose_Subcutaneous	ENSG00000119969	C	1.50599e-05	4.41263	0.000270753	T	-	10	96645428	HELLS	1
10:96645428:C:T	GTEx/v6	Adipose_Subcutaneous	ENSG00000138109	C	1.57192e-08	5.84067	0.000270753	T	-	10	96645428	CYP2C9	1
10:96645428:C:T	GTEx/v6	Adipose_Subcutaneous	ENSG00000173124	C	2.55225e-28	12.5037	0.000270753	T	-	10	96645428	C10orf129	1
10:96649690:C:T	GTEx/v6	Adipose_Subcutaneous	ENSG00000119969	T	1.38068e-05	4.43283	0.000270753	C	-	10	96649690	HELLS	1
10:96649690:C:T	GTEx/v6	Adipose_Subcutaneous	ENSG00000138109	T	9.75567e-09	5.93025	0.000270753	C	-	10	96649690	CYP2C9	1
10:96649690:C:T	GTEx/v6	Adipose_Subcutaneous	ENSG00000173124	T	3.3187e-29	12.7643	0.000270753	C	-	10	96649690	C10orf129	1
10:96650048:C:T	GTEx/v6	Adipose_Subcutaneous	ENSG00000119969	T	1.37929e-05	4.43306	0.000270753	C	-	10	96650048	HELLS	1
10:96650048:C:T	GTEx/v6	Adipose_Subcutaneous	ENSG00000138109	T	9.44563e-09	5.93628	0.000270753	C	-	10	96650048	CYP2C9	1
10:96650048:C:T	GTEx/v6	Adipose_Subcutaneous	ENSG00000173124	T	2.89656e-29	12.7816	0.000270753	C	-	10	96650048	C10orf129	1
10:96651789:A:G	GTEx/v6	Adipose_Subcutaneous	ENSG00000119969	G	6.70452e-06	4.59814	0.000270753	A	-	10	96651789	HELLS	1
10:96651789:A:G	GTEx/v6	Adipose_Subcutaneous	ENSG00000138109	G	2.34029e-08	5.76517	0.000270753	A	-	10	96651789	CYP2C9	1
10:96651789:A:G	GTEx/v6	Adipose_Subcutaneous	ENSG00000173124	G	1.69888e-28	12.5558	0.000270753	A	-	10	96651789	C10orf129	1
10:96652252:A:G	GTEx/v6	Adipose_Subcutaneous	ENSG00000119969	A	6.70041e-06	4.59828	0.000270753	G	-	10	96652252	HELLS	1
10:96652252:A:G	GTEx/v6	Adipose_Subcutaneous	ENSG00000138109	A	2.3391e-08	5.76527	0.000270753	G	-	10	96652252	CYP2C9	1
10:96652252:A:G	GTEx/v6	Adipose_Subcutaneous	ENSG00000173124	A	1.69734e-28	12.5559	0.000270753	G	-	10	96652252	C10orf129	1
10:96652882:G:T	GTEx/v6	Adipose_Subcutaneous	ENSG00000119969	G	6.70081e-06	4.59827	0.000270753	T	-	10	96652882	HELLS	1
10:96652882:G:T	GTEx/v6	Adipose_Subcutaneous	ENSG00000138109	G	2.3363e-08	5.7655	0.000270753	T	-	10	96652882	CYP2C9	1
10:96652882:G:T	GTEx/v6	Adipose_Subcutaneous	ENSG00000173124	G	1.68891e-28	12.5565	0.000270753	T	-	10	96652882	C10orf129	1
10:96652935:A:G	GTEx/v6	Adipose_Subcutaneous	ENSG00000119969	A	6.70081e-06	4.59827	0.000270753	G	-	10	96652935	HELLS	1
10:96652935:A:G	GTEx/v6	Adipose_Subcutaneous	ENSG00000138109	A	2.3363e-08	5.7655	0.000270753	G	-	10	96652935	CYP2C9	1
10:96652935:A:G	GTEx/v6	Adipose_Subcutaneous	ENSG00000173124	A	1.68891e-28	12.5565	0.000270753	G	-	10	96652935	C10orf129	1
10:96653067:C:G	GTEx/v6	Adipose_Subcutaneous	ENSG00000107438	G	2.35779e-05	4.30722	0.0171864	C	-	10	96653067	PDLIM1	1
10:96653067:C:G	GTEx/v6	Adipose_Subcutaneous	ENSG00000138109	G	1.7438e-08	5.82105	0.000270753	C	-	10	96653067	CYP2C9	1
10:96653067:C:G	GTEx/v6	Adipose_Subcutaneous	ENSG00000173124	G	3.54245e-28	12.4617	0.000270753	C	-	10	96653067	C10orf129	1
10:96653083:A:T	GTEx/v6	Adipose_Subcutaneous	ENSG00000119969	T	1.37925e-05	4.43307	0.000270753	A	-	10	96653083	HELLS	1
10:96653083:A:T	GTEx/v6	Adipose_Subcutaneous	ENSG00000138109	T	9.27739e-09	5.93963	0.000270753	A	-	10	96653083	CYP2C9	1
10:96653083:A:T	GTEx/v6	Adipose_Subcutaneous	ENSG00000173124	T	2.6861e-29	12.7912	0.000270753	A	-	10	96653083	C10orf129	1
10:96653255:A:C	GTEx/v6	Adipose_Subcutaneous	ENSG00000119969	C	1.37926e-05	4.43307	0.000270753	A	-	10	96653255	HELLS	1
10:96653255:A:C	GTEx/v6	Adipose_Subcutaneous	ENSG00000138109	C	9.27134e-09	5.93975	0.000270753	A	-	10	96653255	CYP2C9	1
10:96653255:A:C	GTEx/v6	Adipose_Subcutaneous	ENSG00000173124	C	2.67877e-29	12.7915	0.000270753	A	-	10	96653255	C10orf129	1
10:96653493:A:G	GTEx/v6	Adipose_Subcutaneous	ENSG00000119969	A	1.37927e-05	4.43307	0.000270753	G	-	10	96653493	HELLS	1
10:96653493:A:G	GTEx/v6	Adipose_Subcutaneous	ENSG00000138109	A	9.26531e-09	5.93988	0.000270753	G	-	10	96653493	CYP2C9	1
10:96653493:A:G	GTEx/v6	Adipose_Subcutaneous	ENSG00000173124	A	2.67148e-29	12.7919	0.000270753	G	-	10	96653493	C10orf129	1
10:96653616:C:G	GTEx/v6	Adipose_Subcutaneous	ENSG00000119969	C	1.37767e-05	4.43334	0.000270753	NA	NA	10	96653616	HELLS	1
10:96653616:C:G	GTEx/v6	Adipose_Subcutaneous	ENSG00000138109	C	9.2732e-09	5.93972	0.000270753	NA	NA	10	96653616	CYP2C9	1
10:96653616:C:G	GTEx/v6	Adipose_Subcutaneous	ENSG00000173124	C	2.71465e-29	12.7899	0.000270753	NA	NA	10	96653616	C10orf129	1
10:96653801:C:T	GTEx/v6	Adipose_Subcutaneous	ENSG00000138109	C	1.41065e-08	5.86108	0.000270753	NA	NA	10	96653801	CYP2C9	1
10:96653801:C:T	GTEx/v6	Adipose_Subcutaneous	ENSG00000173124	C	5.3909e-26	11.8137	0.000270753	NA	NA	10	96653801	C10orf129	1
10:96653812:G:T	GTEx/v6	Adipose_Subcutaneous	ENSG00000119969	G	8.38117e-06	4.54756	0.000270753	NA	NA	10	96653812	HELLS	1
10:96653812:G:T	GTEx/v6	Adipose_Subcutaneous	ENSG00000138109	G	7.05259e-09	5.99063	0.000270753	NA	NA	10	96653812	CYP2C9	1
10:96653812:G:T	GTEx/v6	Adipose_Subcutaneous	ENSG00000173124	G	3.4704e-27	12.1685	0.000270753	NA	NA	10	96653812	C10orf129	1
10:96653825:A:G	GTEx/v6	Adipose_Subcutaneous	ENSG00000119969	G	8.47891e-06	4.54492	0.000270753	NA	NA	10	96653825	HELLS	1
10:96653825:A:G	GTEx/v6	Adipose_Subcutaneous	ENSG00000138109	G	2.24368e-07	5.32192	0.000270753	NA	NA	10	96653825	CYP2C9	1
10:96653825:A:G	GTEx/v6	Adipose_Subcutaneous	ENSG00000173124	G	2.83157e-26	11.8972	0.000270753	NA	NA	10	96653825	C10orf129	1
10:96653919:C:G	GTEx/v6	Adipose_Subcutaneous	ENSG00000138109	G	3.95993e-06	4.71581	0.000270753	NA	NA	10	96653919	CYP2C9	1
10:96653919:C:G	GTEx/v6	Adipose_Subcutaneous	ENSG00000173124	G	1.40453e-20	10.155	0.000270753	NA	NA	10	96653919	C10orf129	1
10:96654088:G:T	GTEx/v6	Adipose_Subcutaneous	ENSG00000119969	G	6.75448e-06	4.59647	0.000270753	NA	NA	10	96654088	HELLS	1
10:96654088:G:T	GTEx/v6	Adipose_Subcutaneous	ENSG00000138109	G	2.33503e-08	5.7656	0.000270753	NA	NA	10	96654088	CYP2C9	1
10:96654088:G:T	GTEx/v6	Adipose_Subcutaneous	ENSG00000173124	G	1.6675e-28	12.5582	0.000270753	NA	NA	10	96654088	C10orf129	1
10:96654299:A:G	GTEx/v6	Adipose_Subcutaneous	ENSG00000173124	A	8.36951e-20	9.90955	0.000270753	NA	NA	10	96654299	C10orf129	1
10:96654477:A:G	GTEx/v6	Adipose_Subcutaneous	ENSG00000119969	G	7.28175e-06	4.57948	0.000270753	A	-	10	96654477	HELLS	1
10:96654477:A:G	GTEx/v6	Adipose_Subcutaneous	ENSG00000138109	G	2.86659e-08	5.72642	0.000270753	A	-	10	96654477	CYP2C9	1
10:96654477:A:G	GTEx/v6	Adipose_Subcutaneous	ENSG00000173124	G	1.68538e-28	12.5568	0.000270753	A	-	10	96654477	C10orf129	1
10:96655042:C:T	GTEx/v6	Adipose_Subcutaneous	ENSG00000119969	C	6.70211e-06	4.59823	0.000270753	NA	NA	10	96655042	HELLS	1
10:96655042:C:T	GTEx/v6	Adipose_Subcutaneous	ENSG00000138109	C	2.32799e-08	5.76618	0.000270753	NA	NA	10	96655042	CYP2C9	1
10:96655042:C:T	GTEx/v6	Adipose_Subcutaneous	ENSG00000173124	C	1.66403e-28	12.5584	0.000270753	NA	NA	10	96655042	C10orf129	1
10:96655208:G:T	GTEx/v6	Adipose_Subcutaneous	ENSG00000119969	G	1.37932e-05	4.43306	0.000270753	T	-	10	96655208	HELLS	1
10:96655208:G:T	GTEx/v6	Adipose_Subcutaneous	ENSG00000138109	G	9.24132e-09	5.94036	0.000270753	T	-	10	96655208	CYP2C9	1
10:96655208:G:T	GTEx/v6	Adipose_Subcutaneous	ENSG00000173124	G	2.64262e-29	12.7933	0.000270753	T	-	10	96655208	C10orf129	1
10:96655485:A:T	GTEx/v6	Adipose_Subcutaneous	ENSG00000119969	A	1.37934e-05	4.43306	0.000270753	NA	NA	10	96655485	HELLS	1
10:96655485:A:T	GTEx/v6	Adipose_Subcutaneous	ENSG00000138109	A	9.23536e-09	5.94048	0.000270753	NA	NA	10	96655485	CYP2C9	1
10:96655485:A:T	GTEx/v6	Adipose_Subcutaneous	ENSG00000173124	A	2.63549e-29	12.7936	0.000270753	NA	NA	10	96655485	C10orf129	1
10:96657400:A:T	GTEx/v6	Adipose_Subcutaneous	ENSG00000138109	T	2.86646e-06	4.78692	0.000270753	A	-	10	96657400	CYP2C9	1
10:96657400:A:T	GTEx/v6	Adipose_Subcutaneous	ENSG00000173124	T	2.14283e-23	11.0283	0.000270753	A	-	10	96657400	C10orf129	1
10:96657484:C:T	GTEx/v6	Adipose_Subcutaneous	ENSG00000119969	C	1.37942e-05	4.43304	0.000270753	T	-	10	96657484	HELLS	1
10:96657484:C:T	GTEx/v6	Adipose_Subcutaneous	ENSG00000138109	C	9.20573e-09	5.94108	0.000270753	T	-	10	96657484	CYP2C9	1
10:96657484:C:T	GTEx/v6	Adipose_Subcutaneous	ENSG00000173124	C	2.60028e-29	12.7953	0.000270753	T	-	10	96657484	C10orf129	1
10:96658495:A:G	GTEx/v6	Adipose_Subcutaneous	ENSG00000119969	A	1.0185e-05	4.50303	0.000270753	G	-	10	96658495	HELLS	1
10:96658495:A:G	GTEx/v6	Adipose_Subcutaneous	ENSG00000138109	A	2.08567e-08	5.78709	0.000270753	G	-	10	96658495	CYP2C9	1
10:96658495:A:G	GTEx/v6	Adipose_Subcutaneous	ENSG00000173124	A	6.01476e-28	12.3939	0.000270753	G	-	10	96658495	C10orf129	1
10:96659607:A:G	GTEx/v6	Adipose_Subcutaneous	ENSG00000119969	A	2.0181e-05	4.34403	0.000270753	NA	NA	10	96659607	HELLS	1
10:96659607:A:G	GTEx/v6	Adipose_Subcutaneous	ENSG00000138109	A	8.03662e-09	5.96638	0.000270753	NA	NA	10	96659607	CYP2C9	1
10:96659607:A:G	GTEx/v6	Adipose_Subcutaneous	ENSG00000173124	A	1.06669e-28	12.6153	0.000270753	NA	NA	10	96659607	C10orf129	1
10:96660014:C:T	GTEx/v6	Adipose_Subcutaneous	ENSG00000119969	T	2.01895e-05	4.34393	0.000270753	C	-	10	96660014	HELLS	1
10:96660014:C:T	GTEx/v6	Adipose_Subcutaneous	ENSG00000138109	T	8.02406e-09	5.96667	0.000270753	C	-	10	96660014	CYP2C9	1
10:96660014:C:T	GTEx/v6	Adipose_Subcutaneous	ENSG00000173124	T	1.06199e-28	12.6158	0.000270753	C	-	10	96660014	C10orf129	1
10:96660168:A:G	GTEx/v6	Adipose_Subcutaneous	ENSG00000138109	G	4.87639e-06	4.66956	0.000270753	NA	NA	10	96660168	CYP2C9	1
10:96660168:A:G	GTEx/v6	Adipose_Subcutaneous	ENSG00000173124	G	4.1977e-23	10.939	0.000270753	NA	NA	10	96660168	C10orf129	1
10:96660169:C:T	GTEx/v6	Adipose_Subcutaneous	ENSG00000138109	C	4.96113e-06	4.66572	0.000270753	NA	NA	10	96660169	CYP2C9	1
10:96660169:C:T	GTEx/v6	Adipose_Subcutaneous	ENSG00000173124	C	4.2002e-23	10.9389	0.000270753	NA	NA	10	96660169	C10orf129	1
10:96661210:A:C	GTEx/v6	Adipose_Subcutaneous	ENSG00000119969	C	2.01907e-05	4.34391	0.000270753	A	-	10	96661210	HELLS	1
10:96661210:A:C	GTEx/v6	Adipose_Subcutaneous	ENSG00000138109	C	8.00911e-09	5.96701	0.000270753	A	-	10	96661210	CYP2C9	1
10:96661210:A:C	GTEx/v6	Adipose_Subcutaneous	ENSG00000173124	C	1.05388e-28	12.6168	0.000270753	A	-	10	96661210	C10orf129	1
10:96663688:A:C	GTEx/v6	Adipose_Subcutaneous	ENSG00000119969	A	1.98321e-05	4.34814	0.000270753	C	-	10	96663688	HELLS	1
10:96663688:A:C	GTEx/v6	Adipose_Subcutaneous	ENSG00000138109	A	5.19996e-09	6.04696	0.000270753	C	-	10	96663688	CYP2C9	1
10:96663688:A:C	GTEx/v6	Adipose_Subcutaneous	ENSG00000173124	A	1.65095e-30	13.1455	0.000270753	C	-	10	96663688	C10orf129	1
10:96664668:A:G	GTEx/v6	Adipose_Subcutaneous	ENSG00000119969	G	1.98337e-05	4.34812	0.000270753	A	-	10	96664668	HELLS	1
10:96664668:A:G	GTEx/v6	Adipose_Subcutaneous	ENSG00000138109	G	5.19089e-09	6.04728	0.000270753	A	-	10	96664668	CYP2C9	1
10:96664668:A:G	GTEx/v6	Adipose_Subcutaneous	ENSG00000173124	G	1.63879e-30	13.1465	0.000270753	A	-	10	96664668	C10orf129	1
10:96665937:C:T	GTEx/v6	Adipose_Subcutaneous	ENSG00000138109	T	1.91676e-09	6.22892	0.000270753	C	-	10	96665937	CYP2C9	1
10:96665937:C:T	GTEx/v6	Adipose_Subcutaneous	ENSG00000173124	T	2.10997e-31	13.4057	0.000270753	C	-	10	96665937	C10orf129	1
10:96666317:C:T	GTEx/v6	Adipose_Subcutaneous	ENSG00000119969	T	1.99151e-05	4.34715	0.000270753	C	-	10	96666317	HELLS	1
10:96666317:C:T	GTEx/v6	Adipose_Subcutaneous	ENSG00000138109	T	5.12275e-09	6.04972	0.000270753	C	-	10	96666317	CYP2C9	1
10:96666317:C:T	GTEx/v6	Adipose_Subcutaneous	ENSG00000173124	T	1.58903e-30	13.1504	0.000270753	C	-	10	96666317	C10orf129	1
10:96668700:A:G	GTEx/v6	Adipose_Subcutaneous	ENSG00000119969	G	1.99195e-05	4.3471	0.000270753	A	-	10	96668700	HELLS	1
10:96668700:A:G	GTEx/v6	Adipose_Subcutaneous	ENSG00000138109	G	5.10225e-09	6.05046	0.000270753	A	-	10	96668700	CYP2C9	1
10:96668700:A:G	GTEx/v6	Adipose_Subcutaneous	ENSG00000173124	G	1.5623e-30	13.1525	0.000270753	A	-	10	96668700	C10orf129	1
10:96669255:A:C	GTEx/v6	Adipose_Subcutaneous	ENSG00000119969	C	1.95266e-05	4.35179	0.000270753	A	-	10	96669255	HELLS	1
10:96669255:A:C	GTEx/v6	Adipose_Subcutaneous	ENSG00000138109	C	5.32641e-09	6.04253	0.000270753	A	-	10	96669255	CYP2C9	1
10:96669255:A:C	GTEx/v6	Adipose_Subcutaneous	ENSG00000173124	C	1.56513e-30	13.1523	0.000270753	A	-	10	96669255	C10orf129	1
10:96670080:C:T	GTEx/v6	Adipose_Subcutaneous	ENSG00000119969	C	1.99107e-05	4.34721	0.000270753	T	-	10	96670080	HELLS	1
10:96670080:C:T	GTEx/v6	Adipose_Subcutaneous	ENSG00000138109	C	5.09128e-09	6.05085	0.000270753	T	-	10	96670080	CYP2C9	1
10:96670080:C:T	GTEx/v6	Adipose_Subcutaneous	ENSG00000173124	C	1.55017e-30	13.1535	0.000270753	T	-	10	96670080	C10orf129	1
10:96671063:A:C	GTEx/v6	Adipose_Subcutaneous	ENSG00000138109	A	8.94619e-10	6.36541	0.000270753	C	-	10	96671063	CYP2C9	1
10:96671063:A:C	GTEx/v6	Adipose_Subcutaneous	ENSG00000173124	A	7.24832e-31	13.2498	0.000270753	C	-	10	96671063	C10orf129	1
10:96672194:A:G	GTEx/v6	Adipose_Subcutaneous	ENSG00000138109	G	1.42745e-06	4.93767	0.000270753	A	-	10	96672194	CYP2C9	1
10:96672194:A:G	GTEx/v6	Adipose_Subcutaneous	ENSG00000173124	G	3.21818e-24	11.279	0.000270753	A	-	10	96672194	C10orf129	1
10:96672702:C:T	GTEx/v6	Adipose_Subcutaneous	ENSG00000138109	T	1.89082e-09	6.23138	0.000270753	C	-	10	96672702	CYP2C9	1
10:96672702:C:T	GTEx/v6	Adipose_Subcutaneous	ENSG00000173124	T	1.99092e-31	13.4131	0.000270753	C	-	10	96672702	C10orf129	1
10:96672756:C:T	GTEx/v6	Adipose_Subcutaneous	ENSG00000119969	C	1.99067e-05	4.34725	0.000270753	T	-	10	96672756	HELLS	1
10:96672756:C:T	GTEx/v6	Adipose_Subcutaneous	ENSG00000138109	C	5.0634e-09	6.05186	0.000270753	T	-	10	96672756	CYP2C9	1
10:96672756:C:T	GTEx/v6	Adipose_Subcutaneous	ENSG00000173124	C	1.51661e-30	13.1563	0.000270753	T	-	10	96672756	C10orf129	1
10:96672874:A:G	GTEx/v6	Adipose_Subcutaneous	ENSG00000119969	G	1.99067e-05	4.34725	0.000270753	A	-	10	96672874	HELLS	1
10:96672874:A:G	GTEx/v6	Adipose_Subcutaneous	ENSG00000138109	G	5.0634e-09	6.05186	0.000270753	A	-	10	96672874	CYP2C9	1
10:96672874:A:G	GTEx/v6	Adipose_Subcutaneous	ENSG00000173124	G	1.51661e-30	13.1563	0.000270753	A	-	10	96672874	C10orf129	1
10:96672979:C:G	GTEx/v6	Adipose_Subcutaneous	ENSG00000119969	G	1.99075e-05	4.34724	0.000270753	C	-	10	96672979	HELLS	1
10:96672979:C:G	GTEx/v6	Adipose_Subcutaneous	ENSG00000138109	G	5.06059e-09	6.05197	0.000270753	C	-	10	96672979	CYP2C9	1
10:96672979:C:G	GTEx/v6	Adipose_Subcutaneous	ENSG00000173124	G	1.51306e-30	13.1566	0.000270753	C	-	10	96672979	C10orf129	1
10:96674360:G:T	GTEx/v6	Adipose_Subcutaneous	ENSG00000138109	G	1.88397e-09	6.23203	0.000270753	T	-	10	96674360	CYP2C9	1
10:96674360:G:T	GTEx/v6	Adipose_Subcutaneous	ENSG00000173124	G	1.96042e-31	13.415	0.000270753	T	-	10	96674360	C10orf129	1
10:96674678:G:T	GTEx/v6	Adipose_Subcutaneous	ENSG00000119969	T	1.99126e-05	4.34718	0.000270753	G	-	10	96674678	HELLS	1
10:96674678:G:T	GTEx/v6	Adipose_Subcutaneous	ENSG00000138109	T	5.04383e-09	6.05258	0.000270753	G	-	10	96674678	CYP2C9	1
10:96674678:G:T	GTEx/v6	Adipose_Subcutaneous	ENSG00000173124	T	1.49206e-30	13.1584	0.000270753	G	-	10	96674678	C10orf129	1
10:96675093:G:T	GTEx/v6	Adipose_Subcutaneous	ENSG00000138109	G	1.88059e-09	6.23236	0.000270753	T	-	10	96675093	CYP2C9	1
10:96675093:G:T	GTEx/v6	Adipose_Subcutaneous	ENSG00000173124	G	1.94547e-31	13.416	0.000270753	T	-	10	96675093	C10orf129	1
10:96675470:A:T	GTEx/v6	Adipose_Subcutaneous	ENSG00000138109	A	1.87946e-09	6.23247	0.000270753	T	-	10	96675470	CYP2C9	1
10:96675470:A:T	GTEx/v6	Adipose_Subcutaneous	ENSG00000173124	A	1.94053e-31	13.4163	0.000270753	T	-	10	96675470	C10orf129	1
10:96675513:C:G	GTEx/v6	Adipose_Subcutaneous	ENSG00000119969	G	1.99037e-05	4.34729	0.000270753	C	-	10	96675513	HELLS	1
10:96675513:C:G	GTEx/v6	Adipose_Subcutaneous	ENSG00000138109	G	5.03615e-09	6.05286	0.000270753	C	-	10	96675513	CYP2C9	1
10:96675513:C:G	GTEx/v6	Adipose_Subcutaneous	ENSG00000173124	G	1.48443e-30	13.159	0.000270753	C	-	10	96675513	C10orf129	1
10:96676190:C:G	GTEx/v6	Adipose_Subcutaneous	ENSG00000138109	C	1.87651e-09	6.23275	0.000270753	G	-	10	96676190	CYP2C9	1
10:96676190:C:G	GTEx/v6	Adipose_Subcutaneous	ENSG00000173124	C	1.91556e-31	13.4179	0.000270753	G	-	10	96676190	C10orf129	1
10:96678696:C:T	GTEx/v6	Adipose_Subcutaneous	ENSG00000119969	C	1.97044e-05	4.34966	0.000270753	T	-	10	96678696	HELLS	1
10:96678696:C:T	GTEx/v6	Adipose_Subcutaneous	ENSG00000138109	C	5.0045e-09	6.05402	0.000270753	T	-	10	96678696	CYP2C9	1
10:96678696:C:T	GTEx/v6	Adipose_Subcutaneous	ENSG00000173124	C	1.37234e-30	13.169	0.000270753	T	-	10	96678696	C10orf129	1
10:96679176:C:G	GTEx/v6	Adipose_Subcutaneous	ENSG00000119969	C	1.96628e-05	4.35016	0.000270753	G	-	10	96679176	HELLS	1
10:96679176:C:G	GTEx/v6	Adipose_Subcutaneous	ENSG00000138109	C	4.99904e-09	6.05422	0.000270753	G	-	10	96679176	CYP2C9	1
10:96679176:C:G	GTEx/v6	Adipose_Subcutaneous	ENSG00000173124	C	1.34998e-30	13.171	0.000270753	G	-	10	96679176	C10orf129	1
10:96680701:A:T	GTEx/v6	Adipose_Subcutaneous	ENSG00000119969	A	1.95277e-05	4.35178	0.000270753	T	-	10	96680701	HELLS	1
10:96680701:A:T	GTEx/v6	Adipose_Subcutaneous	ENSG00000138109	A	4.98365e-09	6.05479	0.000270753	T	-	10	96680701	CYP2C9	1
10:96680701:A:T	GTEx/v6	Adipose_Subcutaneous	ENSG00000173124	A	1.2878e-30	13.177	0.000270753	T	-	10	96680701	C10orf129	1
10:96680954:A:AG	GTEx/v6	Adipose_Subcutaneous	ENSG00000138109	A	2.80523e-08	5.73056	0.000270753	NA	NA	10	96680954	CYP2C9	1
10:96680954:A:AG	GTEx/v6	Adipose_Subcutaneous	ENSG00000173124	A	5.35478e-31	13.2881	0.000270753	NA	NA	10	96680954	C10orf129	1
10:96681133:A:G	GTEx/v6	Adipose_Subcutaneous	ENSG00000119969	A	1.94881e-05	4.35226	0.000270753	G	-	10	96681133	HELLS	1
10:96681133:A:G	GTEx/v6	Adipose_Subcutaneous	ENSG00000138109	A	4.97587e-09	6.05507	0.000270753	G	-	10	96681133	CYP2C9	1
10:96681133:A:G	GTEx/v6	Adipose_Subcutaneous	ENSG00000173124	A	1.26433e-30	13.1793	0.000270753	G	-	10	96681133	C10orf129	1
10:96682129:C:G	GTEx/v6	Adipose_Subcutaneous	ENSG00000119969	C	1.90998e-05	4.357	0.000270753	G	-	10	96682129	HELLS	1
10:96682129:C:G	GTEx/v6	Adipose_Subcutaneous	ENSG00000138109	C	4.98321e-09	6.0548	0.000270753	G	-	10	96682129	CYP2C9	1
10:96682129:C:G	GTEx/v6	Adipose_Subcutaneous	ENSG00000173124	C	1.08741e-30	13.1984	0.000270753	G	-	10	96682129	C10orf129	1
10:96683734:A:G	GTEx/v6	Adipose_Subcutaneous	ENSG00000119969	A	1.71905e-05	4.38172	0.000270753	G	-	10	96683734	HELLS	1
10:96683734:A:G	GTEx/v6	Adipose_Subcutaneous	ENSG00000138109	A	4.76443e-09	6.06306	0.000270753	G	-	10	96683734	CYP2C9	1
10:96683734:A:G	GTEx/v6	Adipose_Subcutaneous	ENSG00000173124	A	5.21846e-31	13.2913	0.000270753	G	-	10	96683734	C10orf129	1
10:96684066:A:ACT	GTEx/v6	Adipose_Subcutaneous	ENSG00000138109	A	1.75082e-09	6.24525	0.000270753	NA	NA	10	96684066	CYP2C9	1
10:96684066:A:ACT	GTEx/v6	Adipose_Subcutaneous	ENSG00000173124	A	5.71182e-32	13.5706	0.000270753	NA	NA	10	96684066	C10orf129	1
10:96684436:A:T	GTEx/v6	Adipose_Subcutaneous	ENSG00000138109	A	1.74864e-09	6.24547	0.000270753	T	-	10	96684436	CYP2C9	1
10:96684436:A:T	GTEx/v6	Adipose_Subcutaneous	ENSG00000173124	A	5.5092e-32	13.5751	0.000270753	T	-	10	96684436	C10orf129	1
10:96686366:C:T	GTEx/v6	Adipose_Subcutaneous	ENSG00000138109	C	1.72621e-09	6.2478	0.000270753	T	-	10	96686366	CYP2C9	1
10:96686366:C:T	GTEx/v6	Adipose_Subcutaneous	ENSG00000173124	C	4.40706e-32	13.6033	0.000270753	T	-	10	96686366	C10orf129	1
10:96689543:C:T	GTEx/v6	Adipose_Subcutaneous	ENSG00000138109	C	1.73244e-09	6.24715	0.000270753	T	-	10	96689543	CYP2C9	1
10:96689543:C:T	GTEx/v6	Adipose_Subcutaneous	ENSG00000173124	C	3.60169e-32	13.6287	0.000270753	T	-	10	96689543	C10orf129	1
10:96689887:A:C	GTEx/v6	Adipose_Subcutaneous	ENSG00000138109	A	1.73638e-09	6.24674	0.000270753	C	-	10	96689887	CYP2C9	1
10:96689887:A:C	GTEx/v6	Adipose_Subcutaneous	ENSG00000173124	A	3.52409e-32	13.6314	0.000270753	C	-	10	96689887	C10orf129	1
10:96691021:A:G	GTEx/v6	Adipose_Subcutaneous	ENSG00000138109	G	1.7502e-09	6.24531	0.000270753	A	-	10	96691021	CYP2C9	1
10:96691021:A:G	GTEx/v6	Adipose_Subcutaneous	ENSG00000173124	G	3.27545e-32	13.6406	0.000270753	A	-	10	96691021	C10orf129	1
10:96692627:A:G	GTEx/v6	Adipose_Subcutaneous	ENSG00000138109	G	1.76993e-09	6.24329	0.000270753	A	-	10	96692627	CYP2C9	1
10:96692627:A:G	GTEx/v6	Adipose_Subcutaneous	ENSG00000173124	G	2.97325e-32	13.6528	0.000270753	A	-	10	96692627	C10orf129	1
10:96692779:A:C	GTEx/v6	Adipose_Subcutaneous	ENSG00000119969	A	5.45456e-06	4.64453	0.000270753	C	-	10	96692779	HELLS	1
10:96692779:A:C	GTEx/v6	Adipose_Subcutaneous	ENSG00000138109	A	2.79153e-07	5.27765	0.000270753	C	-	10	96692779	CYP2C9	1
10:96692779:A:C	GTEx/v6	Adipose_Subcutaneous	ENSG00000173124	A	7.935e-21	10.2331	0.000270753	C	-	10	96692779	C10orf129	1
10:96693563:A:G	GTEx/v6	Adipose_Subcutaneous	ENSG00000138109	A	1.79357e-09	6.2409	0.000270753	G	-	10	96693563	CYP2C9	1
10:96693563:A:G	GTEx/v6	Adipose_Subcutaneous	ENSG00000173124	A	2.61021e-32	13.6692	0.000270753	G	-	10	96693563	C10orf129	1
10:96694591:A:G	GTEx/v6	Adipose_Subcutaneous	ENSG00000138109	A	1.80766e-09	6.23949	0.000270753	G	-	10	96694591	CYP2C9	1
10:96694591:A:G	GTEx/v6	Adipose_Subcutaneous	ENSG00000173124	A	2.45657e-32	13.6769	0.000270753	G	-	10	96694591	C10orf129	1
10:96694861:A:G	GTEx/v6	Adipose_Subcutaneous	ENSG00000138109	A	1.81151e-09	6.23911	0.000270753	G	-	10	96694861	CYP2C9	1
10:96694861:A:G	GTEx/v6	Adipose_Subcutaneous	ENSG00000173124	A	2.41759e-32	13.6789	0.000270753	G	-	10	96694861	C10orf129	1
10:96696529:C:T	GTEx/v6	Adipose_Subcutaneous	ENSG00000138109	C	1.85745e-09	6.23459	0.000270753	T	-	10	96696529	CYP2C9	1
10:96696529:C:T	GTEx/v6	Adipose_Subcutaneous	ENSG00000173124	C	2.25211e-32	13.6878	0.000270753	T	-	10	96696529	C10orf129	1
10:96696555:C:G	GTEx/v6	Adipose_Subcutaneous	ENSG00000138109	G	1.76659e-09	6.24363	0.000270753	C	-	10	96696555	CYP2C9	1
10:96696555:C:G	GTEx/v6	Adipose_Subcutaneous	ENSG00000173124	G	2.04752e-32	13.6998	0.000270753	C	-	10	96696555	C10orf129	1
10:96696903:A:G	GTEx/v6	Adipose_Subcutaneous	ENSG00000138109	A	8.29094e-10	6.37892	0.000270753	G	-	10	96696903	CYP2C9	1
10:96696903:A:G	GTEx/v6	Adipose_Subcutaneous	ENSG00000173124	A	2.15423e-33	13.9828	0.000270753	G	-	10	96696903	C10orf129	1
10:96697459:A:G	GTEx/v6	Adipose_Subcutaneous	ENSG00000138109	A	1.27056e-09	6.30282	0.000270753	G	-	10	96697459	CYP2C9	1
10:96697459:A:G	GTEx/v6	Adipose_Subcutaneous	ENSG00000173124	A	1.84198e-32	13.7131	0.000270753	G	-	10	96697459	C10orf129	1
10:96698970:G:T	GTEx/v6	Adipose_Subcutaneous	ENSG00000138109	G	1.2702e-09	6.30287	0.000270753	T	-	10	96698970	CYP2C9	1
10:96698970:G:T	GTEx/v6	Adipose_Subcutaneous	ENSG00000173124	G	1.84417e-32	13.7129	0.000270753	T	-	10	96698970	C10orf129	1
10:96699010:C:CAG	GTEx/v6	Adipose_Subcutaneous	ENSG00000138109	CAG	2.11317e-07	5.33402	0.000270753	NA	NA	10	96699010	CYP2C9	1
10:96699010:C:CAG	GTEx/v6	Adipose_Subcutaneous	ENSG00000173124	CAG	5.69952e-18	9.31812	0.000270753	NA	NA	10	96699010	C10orf129	1
10:96699512:A:G	GTEx/v6	Adipose_Subcutaneous	ENSG00000138109	G	1.27091e-09	6.30277	0.000270753	A	-	10	96699512	CYP2C9	1
10:96699512:A:G	GTEx/v6	Adipose_Subcutaneous	ENSG00000173124	G	1.83982e-32	13.7132	0.000270753	A	-	10	96699512	C10orf129	1
10:96699682:C:T	GTEx/v6	Adipose_Subcutaneous	ENSG00000138109	T	1.27091e-09	6.30277	0.000270753	C	-	10	96699682	CYP2C9	1
10:96699682:C:T	GTEx/v6	Adipose_Subcutaneous	ENSG00000173124	T	1.83982e-32	13.7132	0.000270753	C	-	10	96699682	C10orf129	1
10:96699980:C:T	GTEx/v6	Adipose_Subcutaneous	ENSG00000138109	C	1.85745e-09	6.23459	0.000270753	T	-	10	96699980	CYP2C9	1
10:96699980:C:T	GTEx/v6	Adipose_Subcutaneous	ENSG00000173124	C	2.25211e-32	13.6878	0.000270753	T	-	10	96699980	C10orf129	1
10:96702363:C:T	GTEx/v6	Adipose_Subcutaneous	ENSG00000138109	C	1.2226e-09	6.30971	0.000270753	T	-	10	96702363	CYP2C9	1
10:96702363:C:T	GTEx/v6	Adipose_Subcutaneous	ENSG00000173124	C	2.93522e-32	13.6544	0.000270753	T	-	10	96702363	C10orf129	1
10:96703109:G:T	GTEx/v6	Adipose_Subcutaneous	ENSG00000138109	T	1.22762e-09	6.30898	0.000270753	G	-	10	96703109	CYP2C9	1
10:96703109:G:T	GTEx/v6	Adipose_Subcutaneous	ENSG00000173124	T	3.88553e-32	13.6191	0.000270753	G	-	10	96703109	C10orf129	1
10:96704918:A:G	GTEx/v6	Adipose_Subcutaneous	ENSG00000138109	G	1.22677e-09	6.3091	0.000270753	A	-	10	96704918	CYP2C9	1
10:96704918:A:G	GTEx/v6	Adipose_Subcutaneous	ENSG00000173124	G	3.79914e-32	13.622	0.000270753	A	-	10	96704918	C10orf129	1
10:96705891:C:T	GTEx/v6	Adipose_Subcutaneous	ENSG00000138109	T	1.22687e-09	6.30908	0.000270753	C	-	10	96705891	CYP2C9	1
10:96705891:C:T	GTEx/v6	Adipose_Subcutaneous	ENSG00000173124	T	3.80977e-32	13.6216	0.000270753	C	-	10	96705891	C10orf129	1
10:96706316:C:T	GTEx/v6	Adipose_Subcutaneous	ENSG00000138109	T	1.22687e-09	6.30908	0.000270753	C	-	10	96706316	CYP2C9	1
10:96706316:C:T	GTEx/v6	Adipose_Subcutaneous	ENSG00000173124	T	3.80977e-32	13.6216	0.000270753	C	-	10	96706316	C10orf129	1
10:96709877:A:G	GTEx/v6	Adipose_Subcutaneous	ENSG00000107438	A	2.29486e-05	4.31364	0.0171864	G	-	10	96709877	PDLIM1	1
10:96709877:A:G	GTEx/v6	Adipose_Subcutaneous	ENSG00000138109	A	5.7962e-09	6.02694	0.000270753	G	-	10	96709877	CYP2C9	1
10:96709877:A:G	GTEx/v6	Adipose_Subcutaneous	ENSG00000173124	A	2.00342e-31	13.4123	0.000270753	G	-	10	96709877	C10orf129	1
10:96711706:C:G	GTEx/v6	Adipose_Subcutaneous	ENSG00000107438	C	2.29486e-05	4.31364	0.0171864	G	-	10	96711706	PDLIM1	1
10:96711706:C:G	GTEx/v6	Adipose_Subcutaneous	ENSG00000138109	C	5.7962e-09	6.02694	0.000270753	G	-	10	96711706	CYP2C9	1
10:96711706:C:G	GTEx/v6	Adipose_Subcutaneous	ENSG00000173124	C	2.00342e-31	13.4123	0.000270753	G	-	10	96711706	C10orf129	1
10:96711949:G:GTCTT	GTEx/v6	Adipose_Subcutaneous	ENSG00000107438	G	2.10477e-05	4.3341	0.0171864	NA	NA	10	96711949	PDLIM1	1
10:96711949:G:GTCTT	GTEx/v6	Adipose_Subcutaneous	ENSG00000138109	G	5.28e-09	6.04415	0.000270753	NA	NA	10	96711949	CYP2C9	1
10:96711949:G:GTCTT	GTEx/v6	Adipose_Subcutaneous	ENSG00000173124	G	3.82812e-31	13.3305	0.000270753	NA	NA	10	96711949	C10orf129	1
10:96712978:C:T	GTEx/v6	Adipose_Subcutaneous	ENSG00000119969	C	7.64257e-06	4.56852	0.000270753	T	-	10	96712978	HELLS	1
10:96712978:C:T	GTEx/v6	Adipose_Subcutaneous	ENSG00000138109	C	7.24707e-08	5.54676	0.000270753	T	-	10	96712978	CYP2C9	1
10:96712978:C:T	GTEx/v6	Adipose_Subcutaneous	ENSG00000173124	C	1.91964e-27	12.2448	0.000270753	T	-	10	96712978	C10orf129	1
10:96713180:A:AATATATTATT	GTEx/v6	Adipose_Subcutaneous	ENSG00000107438	A	2.37474e-05	4.30552	0.0171864	NA	NA	10	96713180	PDLIM1	1
10:96713180:A:AATATATTATT	GTEx/v6	Adipose_Subcutaneous	ENSG00000138109	A	5.10797e-09	6.05025	0.000270753	NA	NA	10	96713180	CYP2C9	1
10:96713180:A:AATATATTATT	GTEx/v6	Adipose_Subcutaneous	ENSG00000173124	A	1.56092e-31	13.4438	0.000270753	NA	NA	10	96713180	C10orf129	1
10:96713372:C:T	GTEx/v6	Adipose_Subcutaneous	ENSG00000107438	T	2.39625e-05	4.30338	0.0171864	C	-	10	96713372	PDLIM1	1
10:96713372:C:T	GTEx/v6	Adipose_Subcutaneous	ENSG00000138109	T	4.94934e-09	6.05606	0.000270753	C	-	10	96713372	CYP2C9	1
10:96713372:C:T	GTEx/v6	Adipose_Subcutaneous	ENSG00000173124	T	1.46942e-31	13.4514	0.000270753	C	-	10	96713372	C10orf129	1
10:96713686:C:G	GTEx/v6	Adipose_Subcutaneous	ENSG00000107438	G	2.42947e-05	4.30011	0.0171864	C	-	10	96713686	PDLIM1	1
10:96713686:C:G	GTEx/v6	Adipose_Subcutaneous	ENSG00000138109	G	4.7226e-09	6.06468	0.000270753	C	-	10	96713686	CYP2C9	1
10:96713686:C:G	GTEx/v6	Adipose_Subcutaneous	ENSG00000173124	G	1.34519e-31	13.4626	0.000270753	C	-	10	96713686	C10orf129	1
10:96713995:A:G	GTEx/v6	Adipose_Subcutaneous	ENSG00000107438	G	2.46243e-05	4.2969	0.0171864	A	-	10	96713995	PDLIM1	1
10:96713995:A:G	GTEx/v6	Adipose_Subcutaneous	ENSG00000138109	G	4.51725e-09	6.07285	0.000270753	A	-	10	96713995	CYP2C9	1
10:96713995:A:G	GTEx/v6	Adipose_Subcutaneous	ENSG00000173124	G	1.2392e-31	13.4729	0.000270753	A	-	10	96713995	C10orf129	1
10:96714425:A:C	GTEx/v6	Adipose_Subcutaneous	ENSG00000138109	A	4.24167e-09	6.08441	0.000270753	C	-	10	96714425	CYP2C9	1
10:96714425:A:C	GTEx/v6	Adipose_Subcutaneous	ENSG00000173124	A	1.10645e-31	13.4872	0.000270753	C	-	10	96714425	C10orf129	1
10:96714647:T:TA	GTEx/v6	Adipose_Subcutaneous	ENSG00000138109	T	4.03395e-09	6.09361	0.000270753	NA	NA	10	96714647	CYP2C9	1
10:96714647:T:TA	GTEx/v6	Adipose_Subcutaneous	ENSG00000173124	T	1.0237e-31	13.497	0.000270753	NA	NA	10	96714647	C10orf129	1
10:96715585:G:T	GTEx/v6	Adipose_Subcutaneous	ENSG00000138109	T	6.81283e-09	5.99705	0.000270753	G	-	10	96715585	CYP2C9	1
10:96715585:G:T	GTEx/v6	Adipose_Subcutaneous	ENSG00000173124	T	9.62393e-31	13.2139	0.000270753	G	-	10	96715585	C10orf129	1
10:96717122:A:T	GTEx/v6	Adipose_Subcutaneous	ENSG00000138109	A	2.94008e-09	6.15138	0.000270753	NA	NA	10	96717122	CYP2C9	1
10:96717122:A:T	GTEx/v6	Adipose_Subcutaneous	ENSG00000173124	A	6.17883e-32	13.5607	0.000270753	NA	NA	10	96717122	C10orf129	1
10:96718609:C:G	GTEx/v6	Adipose_Subcutaneous	ENSG00000138109	C	2.44582e-09	6.18483	0.000270753	G	-	10	96718609	CYP2C9	1
10:96718609:C:G	GTEx/v6	Adipose_Subcutaneous	ENSG00000173124	C	4.89847e-32	13.5899	0.000270753	G	-	10	96718609	C10orf129	1
10:96718815:C:T	GTEx/v6	Adipose_Subcutaneous	ENSG00000138109	T	2.38479e-09	6.18941	0.000270753	C	-	10	96718815	CYP2C9	1
10:96718815:C:T	GTEx/v6	Adipose_Subcutaneous	ENSG00000173124	T	4.76299e-32	13.5935	0.000270753	C	-	10	96718815	C10orf129	1
10:96719521:A:G	GTEx/v6	Adipose_Subcutaneous	ENSG00000119969	A	2.03228e-05	4.34237	0.000270753	G	-	10	96719521	HELLS	1
10:96719521:A:G	GTEx/v6	Adipose_Subcutaneous	ENSG00000138109	A	1.21287e-07	5.44515	0.000270753	G	-	10	96719521	CYP2C9	1
10:96719521:A:G	GTEx/v6	Adipose_Subcutaneous	ENSG00000173124	A	2.49725e-23	11.008	0.000270753	G	-	10	96719521	C10orf129	1
10:96720169:A:G	GTEx/v6	Adipose_Subcutaneous	ENSG00000138109	G	2.04244e-09	6.21745	0.000270753	A	-	10	96720169	CYP2C9	1
10:96720169:A:G	GTEx/v6	Adipose_Subcutaneous	ENSG00000173124	G	4.10541e-32	13.6122	0.000270753	A	-	10	96720169	C10orf129	1
10:96721662:C:T	GTEx/v6	Adipose_Subcutaneous	ENSG00000138109	C	1.74199e-09	6.24616	0.000270753	T	-	10	96721662	CYP2C9	1
10:96721662:C:T	GTEx/v6	Adipose_Subcutaneous	ENSG00000173124	C	3.7016e-32	13.6252	0.000270753	T	-	10	96721662	C10orf129	1
10:96722552:C:T	GTEx/v6	Adipose_Subcutaneous	ENSG00000138109	C	1.5932e-09	6.26223	0.000270753	T	-	10	96722552	CYP2C9	1
10:96722552:C:T	GTEx/v6	Adipose_Subcutaneous	ENSG00000173124	C	3.587e-32	13.6292	0.000270753	T	-	10	96722552	C10orf129	1
10:96724115:C:T	GTEx/v6	Adipose_Subcutaneous	ENSG00000138109	T	1.38055e-09	6.28795	0.000270753	C	-	10	96724115	CYP2C9	1
10:96724115:C:T	GTEx/v6	Adipose_Subcutaneous	ENSG00000173124	T	3.58727e-32	13.6292	0.000270753	C	-	10	96724115	C10orf129	1
10:96724395:G:T	GTEx/v6	Adipose_Subcutaneous	ENSG00000138109	G	1.3479e-09	6.29224	0.000270753	T	-	10	96724395	CYP2C9	1
10:96724395:G:T	GTEx/v6	Adipose_Subcutaneous	ENSG00000173124	G	3.6133e-32	13.6283	0.000270753	T	-	10	96724395	C10orf129	1
10:96725037:A:C	GTEx/v6	Adipose_Subcutaneous	ENSG00000138109	A	1.27706e-09	6.30191	0.000270753	C	-	10	96725037	CYP2C9	1
10:96725037:A:C	GTEx/v6	Adipose_Subcutaneous	ENSG00000173124	A	3.70581e-32	13.6251	0.000270753	C	-	10	96725037	C10orf129	1
10:96726084:C:CT	GTEx/v6	Adipose_Subcutaneous	ENSG00000138109	CT	2.2391e-10	6.60855	0.000270753	NA	NA	10	96726084	CYP2C9	1
10:96726084:C:CT	GTEx/v6	Adipose_Subcutaneous	ENSG00000173124	CT	2.22535e-32	13.6893	0.000270753	NA	NA	10	96726084	C10orf129	1
10:96727403:A:C	GTEx/v6	Adipose_Subcutaneous	ENSG00000138109	A	1.22753e-09	6.30899	0.000270753	C	-	10	96727403	CYP2C9	1
10:96727403:A:C	GTEx/v6	Adipose_Subcutaneous	ENSG00000173124	A	3.81476e-32	13.6214	0.000270753	C	-	10	96727403	C10orf129	1
10:96728657:A:G	GTEx/v6	Adipose_Subcutaneous	ENSG00000138109	A	1.21771e-09	6.31043	0.000270753	NA	NA	10	96728657	CYP2C9	1
10:96728657:A:G	GTEx/v6	Adipose_Subcutaneous	ENSG00000173124	A	3.77794e-32	13.6227	0.000270753	NA	NA	10	96728657	C10orf129	1
10:96728688:C:T	GTEx/v6	Adipose_Subcutaneous	ENSG00000138109	C	1.22677e-09	6.3091	0.000270753	NA	NA	10	96728688	CYP2C9	1
10:96728688:C:T	GTEx/v6	Adipose_Subcutaneous	ENSG00000173124	C	3.79914e-32	13.622	0.000270753	NA	NA	10	96728688	C10orf129	1
10:96731310:A:G	GTEx/v6	Adipose_Subcutaneous	ENSG00000138109	G	1.22677e-09	6.3091	0.000270753	A	-	10	96731310	CYP2C9	1
10:96731310:A:G	GTEx/v6	Adipose_Subcutaneous	ENSG00000173124	G	3.79914e-32	13.622	0.000270753	A	-	10	96731310	C10orf129	1
10:96731595:C:CA	GTEx/v6	Adipose_Subcutaneous	ENSG00000138109	CA	9.12029e-10	6.36198	0.000270753	NA	NA	10	96731595	CYP2C9	1
10:96731595:C:CA	GTEx/v6	Adipose_Subcutaneous	ENSG00000173124	CA	3.30027e-28	12.4708	0.000270753	NA	NA	10	96731595	C10orf129	1
10:96732484:C:T	GTEx/v6	Adipose_Subcutaneous	ENSG00000138109	C	1.23806e-09	6.30746	0.000270753	T	-	10	96732484	CYP2C9	1
10:96732484:C:T	GTEx/v6	Adipose_Subcutaneous	ENSG00000173124	C	2.18644e-32	13.6915	0.000270753	T	-	10	96732484	C10orf129	1
10:96732599:A:G	GTEx/v6	Adipose_Subcutaneous	ENSG00000138109	A	1.247e-09	6.30617	0.000270753	G	-	10	96732599	CYP2C9	1
10:96732599:A:G	GTEx/v6	Adipose_Subcutaneous	ENSG00000173124	A	2.0483e-32	13.6997	0.000270753	G	-	10	96732599	C10orf129	1
10:96734339:G:T	GTEx/v6	Adipose_Subcutaneous	ENSG00000138109	T	1.85745e-09	6.23459	0.000270753	G	-	10	96734339	CYP2C9	1
10:96734339:G:T	GTEx/v6	Adipose_Subcutaneous	ENSG00000173124	T	2.25211e-32	13.6878	0.000270753	G	-	10	96734339	C10orf129	1
10:96734466:A:T	GTEx/v6	Adipose_Subcutaneous	ENSG00000138109	A	1.85232e-09	6.23509	0.000270753	T	-	10	96734466	CYP2C9	1
10:96734466:A:T	GTEx/v6	Adipose_Subcutaneous	ENSG00000173124	A	2.23979e-32	13.6885	0.000270753	T	-	10	96734466	C10orf129	1
10:96734582:A:G	GTEx/v6	Adipose_Subcutaneous	ENSG00000138109	A	1.85745e-09	6.23459	0.000270753	G	-	10	96734582	CYP2C9	1
10:96734582:A:G	GTEx/v6	Adipose_Subcutaneous	ENSG00000173124	A	2.25211e-32	13.6878	0.000270753	G	-	10	96734582	C10orf129	1
10:96734790:A:T	GTEx/v6	Adipose_Subcutaneous	ENSG00000138109	T	1.85745e-09	6.23459	0.000270753	A	-	10	96734790	CYP2C9	1
10:96734790:A:T	GTEx/v6	Adipose_Subcutaneous	ENSG00000173124	T	2.25211e-32	13.6878	0.000270753	A	-	10	96734790	C10orf129	1
10:96735342:A:T	GTEx/v6	Adipose_Subcutaneous	ENSG00000138109	T	1.85745e-09	6.23459	0.000270753	A	-	10	96735342	CYP2C9	1
10:96735342:A:T	GTEx/v6	Adipose_Subcutaneous	ENSG00000173124	T	2.25211e-32	13.6878	0.000270753	A	-	10	96735342	C10orf129	1
10:96736184:A:G	GTEx/v6	Adipose_Subcutaneous	ENSG00000138109	A	1.85745e-09	6.23459	0.000270753	G	-	10	96736184	CYP2C9	1
10:96736184:A:G	GTEx/v6	Adipose_Subcutaneous	ENSG00000173124	A	2.25211e-32	13.6878	0.000270753	G	-	10	96736184	C10orf129	1
10:96737177:A:G	GTEx/v6	Adipose_Subcutaneous	ENSG00000138109	G	1.85745e-09	6.23459	0.000270753	A	-	10	96737177	CYP2C9	1
10:96737177:A:G	GTEx/v6	Adipose_Subcutaneous	ENSG00000173124	G	2.25211e-32	13.6878	0.000270753	A	-	10	96737177	C10orf129	1
10:96737210:A:C	GTEx/v6	Adipose_Subcutaneous	ENSG00000138109	A	1.85745e-09	6.23459	0.000270753	C	-	10	96737210	CYP2C9	1
10:96737210:A:C	GTEx/v6	Adipose_Subcutaneous	ENSG00000173124	A	2.25211e-32	13.6878	0.000270753	C	-	10	96737210	C10orf129	1
10:96737791:C:G	GTEx/v6	Adipose_Subcutaneous	ENSG00000138109	G	1.85745e-09	6.23459	0.000270753	C	-	10	96737791	CYP2C9	1
10:96737791:C:G	GTEx/v6	Adipose_Subcutaneous	ENSG00000173124	G	2.25211e-32	13.6878	0.000270753	C	-	10	96737791	C10orf129	1
10:96741053:A:C	GTEx/v6	Adipose_Subcutaneous	ENSG00000138109	C	1.85745e-09	6.23459	0.000270753	A	-	10	96741053	CYP2C9	1
10:96741053:A:C	GTEx/v6	Adipose_Subcutaneous	ENSG00000173124	C	2.25211e-32	13.6878	0.000270753	A	-	10	96741053	C10orf129	1
10:96743108:C:T	GTEx/v6	Adipose_Subcutaneous	ENSG00000138109	C	8.29094e-10	6.37892	0.000270753	T	-	10	96743108	CYP2C9	1
10:96743108:C:T	GTEx/v6	Adipose_Subcutaneous	ENSG00000173124	C	2.15423e-33	13.9828	0.000270753	T	-	10	96743108	C10orf129	1
10:96743228:A:C	GTEx/v6	Adipose_Subcutaneous	ENSG00000138109	C	1.85745e-09	6.23459	0.000270753	A	-	10	96743228	CYP2C9	1
10:96743228:A:C	GTEx/v6	Adipose_Subcutaneous	ENSG00000173124	C	2.25211e-32	13.6878	0.000270753	A	-	10	96743228	C10orf129	1
10:96744727:A:AC	GTEx/v6	Adipose_Subcutaneous	ENSG00000138109	A	1.25017e-09	6.30572	0.000270753	NA	NA	10	96744727	CYP2C9	1
10:96744727:A:AC	GTEx/v6	Adipose_Subcutaneous	ENSG00000173124	A	1.38763e-33	14.038	0.000270753	NA	NA	10	96744727	C10orf129	1
10:96744890:A:T	GTEx/v6	Adipose_Subcutaneous	ENSG00000138109	T	1.85745e-09	6.23459	0.000270753	A	-	10	96744890	CYP2C9	1
10:96744890:A:T	GTEx/v6	Adipose_Subcutaneous	ENSG00000173124	T	2.25211e-32	13.6878	0.000270753	A	-	10	96744890	C10orf129	1
10:96745180:G:T	GTEx/v6	Adipose_Subcutaneous	ENSG00000138109	G	1.85745e-09	6.23459	0.000270753	T	-	10	96745180	CYP2C9	1
10:96745180:G:T	GTEx/v6	Adipose_Subcutaneous	ENSG00000173124	G	2.25211e-32	13.6878	0.000270753	T	-	10	96745180	C10orf129	1
10:96745984:A:T	GTEx/v6	Adipose_Subcutaneous	ENSG00000138109	T	1.83634e-09	6.23665	0.000270753	A	-	10	96745984	CYP2C9	1
10:96745984:A:T	GTEx/v6	Adipose_Subcutaneous	ENSG00000173124	T	2.10482e-32	13.6963	0.000270753	A	-	10	96745984	C10orf129	1
10:96747206:G:T	GTEx/v6	Adipose_Subcutaneous	ENSG00000138109	T	1.85745e-09	6.23459	0.000270753	G	-	10	96747206	CYP2C9	1
10:96747206:G:T	GTEx/v6	Adipose_Subcutaneous	ENSG00000173124	T	2.25211e-32	13.6878	0.000270753	G	-	10	96747206	C10orf129	1
10:96748737:A:T	GTEx/v6	Adipose_Subcutaneous	ENSG00000138109	T	1.63456e-09	6.25762	0.000270753	A	-	10	96748737	CYP2C9	1
10:96748737:A:T	GTEx/v6	Adipose_Subcutaneous	ENSG00000173124	T	1.71393e-32	13.7222	0.000270753	A	-	10	96748737	C10orf129	1
10:96749181:A:T	GTEx/v6	Adipose_Subcutaneous	ENSG00000138109	A	1.38771e-09	6.28702	0.000270753	T	-	10	96749181	CYP2C9	1
10:96749181:A:T	GTEx/v6	Adipose_Subcutaneous	ENSG00000173124	A	1.48349e-32	13.7403	0.000270753	T	-	10	96749181	C10orf129	1
10:96749620:A:G	GTEx/v6	Adipose_Subcutaneous	ENSG00000138109	A	7.53762e-09	5.97829	0.000270753	G	-	10	96749620	CYP2C9	1
10:96749620:A:G	GTEx/v6	Adipose_Subcutaneous	ENSG00000173124	A	4.78672e-29	12.7176	0.000270753	G	-	10	96749620	C10orf129	1
10:96750694:C:T	GTEx/v6	Adipose_Subcutaneous	ENSG00000138109	C	7.83256e-10	6.38902	0.000270753	T	-	10	96750694	CYP2C9	1
10:96750694:C:T	GTEx/v6	Adipose_Subcutaneous	ENSG00000173124	C	2.12832e-33	13.9843	0.000270753	T	-	10	96750694	C10orf129	1
10:96750866:G:T	GTEx/v6	Adipose_Subcutaneous	ENSG00000138109	G	1.14589e-09	6.32129	0.000270753	T	-	10	96750866	CYP2C9	1
10:96750866:G:T	GTEx/v6	Adipose_Subcutaneous	ENSG00000173124	G	3.91468e-32	13.6182	0.000270753	T	-	10	96750866	C10orf129	1
10:96752127:G:GCT	GTEx/v6	Adipose_Subcutaneous	ENSG00000138109	G	1.24532e-09	6.30642	0.000270753	NA	NA	10	96752127	CYP2C9	1
10:96752127:G:GCT	GTEx/v6	Adipose_Subcutaneous	ENSG00000173124	G	7.05316e-32	13.544	0.000270753	NA	NA	10	96752127	C10orf129	1
10:96752130:G:GA	GTEx/v6	Adipose_Subcutaneous	ENSG00000138109	G	1.24776e-09	6.30606	0.000270753	NA	NA	10	96752130	CYP2C9	1
10:96752130:G:GA	GTEx/v6	Adipose_Subcutaneous	ENSG00000173124	G	7.06673e-32	13.5437	0.000270753	NA	NA	10	96752130	C10orf129	1
10:96753645:G:T	GTEx/v6	Adipose_Subcutaneous	ENSG00000138109	G	1.71482e-09	6.24899	0.000270753	T	-	10	96753645	CYP2C9	1
10:96753645:G:T	GTEx/v6	Adipose_Subcutaneous	ENSG00000173124	G	2.89605e-31	13.3657	0.000270753	T	-	10	96753645	C10orf129	1
10:96753828:A:G	GTEx/v6	Adipose_Subcutaneous	ENSG00000138109	G	1.80131e-09	6.24013	0.000270753	A	-	10	96753828	CYP2C9	1
10:96753828:A:G	GTEx/v6	Adipose_Subcutaneous	ENSG00000173124	G	3.56513e-31	13.3395	0.000270753	A	-	10	96753828	C10orf129	1
10:96753908:A:C	GTEx/v6	Adipose_Subcutaneous	ENSG00000138109	A	1.83823e-09	6.23647	0.000270753	C	-	10	96753908	CYP2C9	1
10:96753908:A:C	GTEx/v6	Adipose_Subcutaneous	ENSG00000173124	A	3.93878e-31	13.3269	0.000270753	C	-	10	96753908	C10orf129	1
10:96754246:C:T	GTEx/v6	Adipose_Subcutaneous	ENSG00000138109	C	2.01737e-09	6.21968	0.000270753	T	-	10	96754246	CYP2C9	1
10:96754246:C:T	GTEx/v6	Adipose_Subcutaneous	ENSG00000173124	C	5.95828e-31	13.2745	0.000270753	T	-	10	96754246	C10orf129	1
10:96754259:A:G	GTEx/v6	Adipose_Subcutaneous	ENSG00000138109	A	2.22282e-09	6.20215	0.000270753	G	-	10	96754259	CYP2C9	1
10:96754259:A:G	GTEx/v6	Adipose_Subcutaneous	ENSG00000173124	A	5.76392e-31	13.2787	0.000270753	G	-	10	96754259	C10orf129	1
10:96754368:C:T	GTEx/v6	Adipose_Subcutaneous	ENSG00000138109	C	2.09226e-09	6.2131	0.000270753	T	-	10	96754368	CYP2C9	1
10:96754368:C:T	GTEx/v6	Adipose_Subcutaneous	ENSG00000173124	C	6.96295e-31	13.2548	0.000270753	T	-	10	96754368	C10orf129	1
10:96754975:A:T	GTEx/v6	Adipose_Subcutaneous	ENSG00000138109	T	2.53778e-09	6.17813	0.000270753	A	-	10	96754975	CYP2C9	1
10:96754975:A:T	GTEx/v6	Adipose_Subcutaneous	ENSG00000173124	T	1.61932e-30	13.148	0.000270753	A	-	10	96754975	C10orf129	1
10:96755252:C:T	GTEx/v6	Adipose_Subcutaneous	ENSG00000138109	T	2.7864e-09	6.16115	0.000270753	C	-	10	96755252	CYP2C9	1
10:96755252:C:T	GTEx/v6	Adipose_Subcutaneous	ENSG00000173124	T	2.44635e-30	13.0957	0.000270753	C	-	10	96755252	C10orf129	1
10:96755297:A:G	GTEx/v6	Adipose_Subcutaneous	ENSG00000138109	G	2.83371e-09	6.15809	0.000270753	A	-	10	96755297	CYP2C9	1
10:96755297:A:G	GTEx/v6	Adipose_Subcutaneous	ENSG00000173124	G	2.63579e-30	13.0862	0.000270753	A	-	10	96755297	C10orf129	1
10:96755474:C:T	GTEx/v6	Adipose_Subcutaneous	ENSG00000138109	T	3.01668e-09	6.1467	0.000270753	C	-	10	96755474	CYP2C9	1
10:96755474:C:T	GTEx/v6	Adipose_Subcutaneous	ENSG00000173124	T	3.46028e-30	13.0517	0.000270753	C	-	10	96755474	C10orf129	1
10:96755566:A:C	GTEx/v6	Adipose_Subcutaneous	ENSG00000138109	A	3.12042e-09	6.14054	0.000270753	C	-	10	96755566	CYP2C9	1
10:96755566:A:C	GTEx/v6	Adipose_Subcutaneous	ENSG00000173124	A	4.00733e-30	13.0331	0.000270753	C	-	10	96755566	C10orf129	1
10:96756792:G:T	GTEx/v6	Adipose_Subcutaneous	ENSG00000138109	G	9.90933e-09	5.92733	0.000270753	T	-	10	96756792	CYP2C9	1
10:96756792:G:T	GTEx/v6	Adipose_Subcutaneous	ENSG00000173124	G	5.77715e-28	12.399	0.000270753	T	-	10	96756792	C10orf129	1
10:96757090:G:T	GTEx/v6	Adipose_Subcutaneous	ENSG00000138109	T	1.87055e-08	5.80776	0.000270753	G	-	10	96757090	CYP2C9	1
10:96757090:G:T	GTEx/v6	Adipose_Subcutaneous	ENSG00000173124	T	8.93424e-27	12.0465	0.000270753	G	-	10	96757090	C10orf129	1
10:96757501:A:G	GTEx/v6	Adipose_Subcutaneous	ENSG00000138109	A	6.79039e-07	5.09457	0.000270753	NA	NA	10	96757501	CYP2C9	1
10:96757501:A:G	GTEx/v6	Adipose_Subcutaneous	ENSG00000173124	A	2.19739e-19	9.77572	0.000270753	NA	NA	10	96757501	C10orf129	1
10:96757633:C:G	GTEx/v6	Adipose_Subcutaneous	ENSG00000138109	G	3.15603e-08	5.70798	0.000270753	C	-	10	96757633	CYP2C9	1
10:96757633:C:G	GTEx/v6	Adipose_Subcutaneous	ENSG00000173124	G	7.43779e-26	11.7719	0.000270753	C	-	10	96757633	C10orf129	1
10:96757715:C:T	GTEx/v6	Adipose_Subcutaneous	ENSG00000138109	T	3.37846e-08	5.69489	0.000270753	C	-	10	96757715	CYP2C9	1
10:96757715:C:T	GTEx/v6	Adipose_Subcutaneous	ENSG00000173124	T	1.05181e-25	11.7268	0.000270753	C	-	10	96757715	C10orf129	1
10:96383524:A:G	GTEx/v6	Adipose_Visceral_Omentum	ENSG00000173124	G	6.25171e-17	9.4711	0.000688039	A	-	10	96383524	C10orf129	1
10:96387031:G:T	GTEx/v6	Adipose_Visceral_Omentum	ENSG00000173124	G	5.81166e-17	9.48335	0.000688039	T	-	10	96387031	C10orf129	1
10:96388364:G:T	GTEx/v6	Adipose_Visceral_Omentum	ENSG00000173124	G	5.81599e-17	9.48322	0.000688039	T	-	10	96388364	C10orf129	1
10:96388665:C:T	GTEx/v6	Adipose_Visceral_Omentum	ENSG00000173124	T	2.02408e-11	7.26087	0.000688039	C	-	10	96388665	C10orf129	1
10:96389223:A:G	GTEx/v6	Adipose_Visceral_Omentum	ENSG00000173124	G	2.01195e-11	7.26197	0.000688039	A	-	10	96389223	C10orf129	1
10:96389784:A:G	GTEx/v6	Adipose_Visceral_Omentum	ENSG00000173124	A	5.79647e-17	9.48379	0.000688039	G	-	10	96389784	C10orf129	1
10:96389786:C:T	GTEx/v6	Adipose_Visceral_Omentum	ENSG00000173124	T	2.01488e-11	7.2617	0.000688039	C	-	10	96389786	C10orf129	1
10:96390079:A:G	GTEx/v6	Adipose_Visceral_Omentum	ENSG00000173124	A	5.79647e-17	9.48379	0.000688039	G	-	10	96390079	C10orf129	1
10:96392063:C:T	GTEx/v6	Adipose_Visceral_Omentum	ENSG00000173124	C	5.78355e-17	9.48416	0.000688039	T	-	10	96392063	C10orf129	1
10:96392186:G:T	GTEx/v6	Adipose_Visceral_Omentum	ENSG00000173124	T	2.01107e-11	7.26205	0.000688039	G	-	10	96392186	C10orf129	1
10:96392306:A:G	GTEx/v6	Adipose_Visceral_Omentum	ENSG00000173124	G	1.64381e-15	8.91865	0.000688039	A	-	10	96392306	C10orf129	1
10:96393683:A:G	GTEx/v6	Adipose_Visceral_Omentum	ENSG00000173124	G	5.77069e-17	9.48453	0.000688039	A	-	10	96393683	C10orf129	1
10:96394254:C:T	GTEx/v6	Adipose_Visceral_Omentum	ENSG00000173124	T	5.77069e-17	9.48453	0.000688039	C	-	10	96394254	C10orf129	1
10:96397539:G:T	GTEx/v6	Adipose_Visceral_Omentum	ENSG00000173124	T	5.74985e-17	9.48514	0.000688039	G	-	10	96397539	C10orf129	1
10:96397876:C:T	GTEx/v6	Adipose_Visceral_Omentum	ENSG00000173124	T	5.74985e-17	9.48514	0.000688039	C	-	10	96397876	C10orf129	1
10:96400221:C:T	GTEx/v6	Adipose_Visceral_Omentum	ENSG00000173124	T	5.7346e-17	9.48559	0.000688039	C	-	10	96400221	C10orf129	1
10:96406092:A:G	GTEx/v6	Adipose_Visceral_Omentum	ENSG00000173124	A	5.70928e-17	9.48633	0.000688039	G	-	10	96406092	C10orf129	1
10:96406166:A:G	GTEx/v6	Adipose_Visceral_Omentum	ENSG00000173124	A	1.98025e-11	7.26488	0.000688039	G	-	10	96406166	C10orf129	1
10:96410154:G:T	GTEx/v6	Adipose_Visceral_Omentum	ENSG00000173124	T	2.41237e-17	9.63057	0.000688039	G	-	10	96410154	C10orf129	1
10:96411252:G:T	GTEx/v6	Adipose_Visceral_Omentum	ENSG00000173124	T	4.52888e-17	9.52516	0.000688039	G	-	10	96411252	C10orf129	1
10:96412509:C:T	GTEx/v6	Adipose_Visceral_Omentum	ENSG00000173124	T	6.51723e-06	4.67659	0.000688039	NA	NA	10	96412509	C10orf129	1
10:96414633:C:T	GTEx/v6	Adipose_Visceral_Omentum	ENSG00000173124	T	3.59815e-17	9.56369	0.000688039	C	-	10	96414633	C10orf129	1
10:96419165:A:C	GTEx/v6	Adipose_Visceral_Omentum	ENSG00000173124	C	2.60416e-17	9.61778	0.000688039	A	-	10	96419165	C10orf129	1
10:96422730:C:G	GTEx/v6	Adipose_Visceral_Omentum	ENSG00000173124	G	6.51723e-06	4.67659	0.000688039	NA	NA	10	96422730	C10orf129	1
10:96424148:G:T	GTEx/v6	Adipose_Visceral_Omentum	ENSG00000173124	T	1.21383e-17	9.74524	0.000688039	G	-	10	96424148	C10orf129	1
10:96424439:A:G	GTEx/v6	Adipose_Visceral_Omentum	ENSG00000173124	G	1.00421e-17	9.77685	0.000688039	A	-	10	96424439	C10orf129	1
10:96427354:C:T	GTEx/v6	Adipose_Visceral_Omentum	ENSG00000173124	C	2.18287e-18	10.0306	0.000688039	T	-	10	96427354	C10orf129	1
10:96429130:A:G	GTEx/v6	Adipose_Visceral_Omentum	ENSG00000173124	G	3.43597e-17	9.57141	0.000688039	A	-	10	96429130	C10orf129	1
10:96436439:A:G	GTEx/v6	Adipose_Visceral_Omentum	ENSG00000173124	G	1.00735e-18	10.1587	0.000688039	A	-	10	96436439	C10orf129	1
10:96441082:C:T	GTEx/v6	Adipose_Visceral_Omentum	ENSG00000173124	C	1.03893e-18	10.1536	0.000688039	T	-	10	96441082	C10orf129	1
10:96441927:C:G	GTEx/v6	Adipose_Visceral_Omentum	ENSG00000173124	C	1.30378e-18	10.116	0.000688039	G	-	10	96441927	C10orf129	1
10:96441949:A:G	GTEx/v6	Adipose_Visceral_Omentum	ENSG00000173124	A	1.30378e-18	10.116	0.000688039	G	-	10	96441949	C10orf129	1
10:96444512:G:T	GTEx/v6	Adipose_Visceral_Omentum	ENSG00000173124	G	1.47192e-12	7.73525	0.000688039	T	-	10	96444512	C10orf129	1
10:96449450:A:C	GTEx/v6	Adipose_Visceral_Omentum	ENSG00000173124	C	1.38079e-18	10.1065	0.000688039	A	-	10	96449450	C10orf129	1
10:96450169:G:T	GTEx/v6	Adipose_Visceral_Omentum	ENSG00000173124	T	1.38482e-18	10.106	0.000688039	G	-	10	96450169	C10orf129	1
10:96451060:A:C	GTEx/v6	Adipose_Visceral_Omentum	ENSG00000173124	A	1.39294e-18	10.105	0.000688039	C	-	10	96451060	C10orf129	1
10:96452024:A:C	GTEx/v6	Adipose_Visceral_Omentum	ENSG00000173124	A	1.40112e-18	10.1041	0.000688039	C	-	10	96452024	C10orf129	1
10:96452818:C:T	GTEx/v6	Adipose_Visceral_Omentum	ENSG00000173124	T	4.80425e-18	9.89957	0.000688039	C	-	10	96452818	C10orf129	1
10:96455800:C:T	GTEx/v6	Adipose_Visceral_Omentum	ENSG00000173124	C	5.00992e-19	10.2742	0.000688039	T	-	10	96455800	C10orf129	1
10:96455809:G:T	GTEx/v6	Adipose_Visceral_Omentum	ENSG00000173124	T	1.42611e-18	10.1011	0.000688039	NA	NA	10	96455809	C10orf129	1
10:96456121:A:C	GTEx/v6	Adipose_Visceral_Omentum	ENSG00000173124	A	1.42611e-18	10.1011	0.000688039	C	-	10	96456121	C10orf129	1
10:96456685:A:G	GTEx/v6	Adipose_Visceral_Omentum	ENSG00000173124	G	1.30015e-16	9.34808	0.000688039	A	-	10	96456685	C10orf129	1
10:96457019:G:T	GTEx/v6	Adipose_Visceral_Omentum	ENSG00000173124	G	1.43034e-18	10.1007	0.000688039	T	-	10	96457019	C10orf129	1
10:96457208:C:T	GTEx/v6	Adipose_Visceral_Omentum	ENSG00000173124	T	1.63818e-16	9.30917	0.000688039	NA	NA	10	96457208	C10orf129	1
10:96460278:A:G	GTEx/v6	Adipose_Visceral_Omentum	ENSG00000173124	A	8.2296e-18	9.81001	0.000688039	G	-	10	96460278	C10orf129	1
10:96460294:A:G	GTEx/v6	Adipose_Visceral_Omentum	ENSG00000173124	A	1.44314e-18	10.0992	0.000688039	G	-	10	96460294	C10orf129	1
10:96462251:C:G	GTEx/v6	Adipose_Visceral_Omentum	ENSG00000173124	C	1.45177e-18	10.0982	0.000688039	G	-	10	96462251	C10orf129	1
10:96462701:A:G	GTEx/v6	Adipose_Visceral_Omentum	ENSG00000173124	G	1.45611e-18	10.0977	0.000688039	A	-	10	96462701	C10orf129	1
10:96464730:A:G	GTEx/v6	Adipose_Visceral_Omentum	ENSG00000173124	A	5.03236e-18	9.89186	0.000688039	G	-	10	96464730	C10orf129	1
10:96468755:C:T	GTEx/v6	Adipose_Visceral_Omentum	ENSG00000173124	C	1.0814e-20	10.9055	0.000688039	T	-	10	96468755	C10orf129	1
10:96475624:G:T	GTEx/v6	Adipose_Visceral_Omentum	ENSG00000173124	T	1.32704e-16	9.34463	0.000688039	G	-	10	96475624	C10orf129	1
10:96476102:C:G	GTEx/v6	Adipose_Visceral_Omentum	ENSG00000173124	G	1.19912e-18	10.1299	0.000688039	C	-	10	96476102	C10orf129	1
10:96476786:A:G	GTEx/v6	Adipose_Visceral_Omentum	ENSG00000173124	A	1.19011e-18	10.1311	0.000688039	G	-	10	96476786	C10orf129	1
10:96482852:A:G	GTEx/v6	Adipose_Visceral_Omentum	ENSG00000173124	G	1.16693e-18	10.1344	0.000688039	A	-	10	96482852	C10orf129	1
10:96483008:C:G	GTEx/v6	Adipose_Visceral_Omentum	ENSG00000173124	C	1.16693e-18	10.1344	0.000688039	G	-	10	96483008	C10orf129	1
10:96492543:A:G	GTEx/v6	Adipose_Visceral_Omentum	ENSG00000173124	A	3.22276e-18	9.96591	0.000688039	G	-	10	96492543	C10orf129	1
10:96493332:C:T	GTEx/v6	Adipose_Visceral_Omentum	ENSG00000173124	T	8.04874e-19	10.1958	0.000688039	C	-	10	96493332	C10orf129	1
10:96493750:A:G	GTEx/v6	Adipose_Visceral_Omentum	ENSG00000173124	A	8.13482e-19	10.1941	0.000688039	G	-	10	96493750	C10orf129	1
10:96494912:C:T	GTEx/v6	Adipose_Visceral_Omentum	ENSG00000173124	T	8.30527e-19	10.1907	0.000688039	C	-	10	96494912	C10orf129	1
10:96495266:A:G	GTEx/v6	Adipose_Visceral_Omentum	ENSG00000173124	A	2.10588e-19	10.4173	0.000688039	G	-	10	96495266	C10orf129	1
10:96495747:G:GA	GTEx/v6	Adipose_Visceral_Omentum	ENSG00000173124	GA	5.10179e-14	8.32766	0.000688039	NA	NA	10	96495747	C10orf129	1
10:96498144:A:G	GTEx/v6	Adipose_Visceral_Omentum	ENSG00000173124	G	8.49556e-19	10.1869	0.000688039	A	-	10	96498144	C10orf129	1
10:96498813:C:T	GTEx/v6	Adipose_Visceral_Omentum	ENSG00000173124	C	8.52743e-19	10.1863	0.000688039	T	-	10	96498813	C10orf129	1
10:96499512:A:T	GTEx/v6	Adipose_Visceral_Omentum	ENSG00000173124	T	2.90229e-17	9.59965	0.000688039	A	-	10	96499512	C10orf129	1
10:96499555:G:T	GTEx/v6	Adipose_Visceral_Omentum	ENSG00000173124	G	1.85309e-17	9.67464	0.000688039	T	-	10	96499555	C10orf129	1
10:96499710:A:C	GTEx/v6	Adipose_Visceral_Omentum	ENSG00000173124	A	8.55946e-19	10.1857	0.000688039	C	-	10	96499710	C10orf129	1
10:96499813:G:T	GTEx/v6	Adipose_Visceral_Omentum	ENSG00000173124	G	8.55946e-19	10.1857	0.000688039	T	-	10	96499813	C10orf129	1
10:96499924:C:T	GTEx/v6	Adipose_Visceral_Omentum	ENSG00000173124	C	1.85309e-17	9.67464	0.000688039	T	-	10	96499924	C10orf129	1
10:96500010:A:T	GTEx/v6	Adipose_Visceral_Omentum	ENSG00000173124	A	1.85309e-17	9.67464	0.000688039	T	-	10	96500010	C10orf129	1
10:96500563:C:T	GTEx/v6	Adipose_Visceral_Omentum	ENSG00000173124	C	8.55946e-19	10.1857	0.000688039	T	-	10	96500563	C10orf129	1
10:96501004:C:T	GTEx/v6	Adipose_Visceral_Omentum	ENSG00000173124	C	1.85309e-17	9.67464	0.000688039	T	-	10	96501004	C10orf129	1
10:96501069:A:T	GTEx/v6	Adipose_Visceral_Omentum	ENSG00000173124	T	2.13654e-17	9.65086	0.000688039	A	-	10	96501069	C10orf129	1
10:96501175:A:T	GTEx/v6	Adipose_Visceral_Omentum	ENSG00000173124	A	2.13654e-17	9.65086	0.000688039	T	-	10	96501175	C10orf129	1
10:96501708:A:G	GTEx/v6	Adipose_Visceral_Omentum	ENSG00000173124	A	8.55946e-19	10.1857	0.000688039	G	-	10	96501708	C10orf129	1
10:96502658:A:G	GTEx/v6	Adipose_Visceral_Omentum	ENSG00000173124	A	8.55946e-19	10.1857	0.000688039	G	-	10	96502658	C10orf129	1
10:96503017:C:T	GTEx/v6	Adipose_Visceral_Omentum	ENSG00000173124	C	1.85309e-17	9.67464	0.000688039	T	-	10	96503017	C10orf129	1
10:96504395:A:G	GTEx/v6	Adipose_Visceral_Omentum	ENSG00000173124	A	8.55946e-19	10.1857	0.000688039	G	-	10	96504395	C10orf129	1
10:96505880:C:G	GTEx/v6	Adipose_Visceral_Omentum	ENSG00000173124	G	1.23086e-18	10.1255	0.000688039	C	-	10	96505880	C10orf129	1
10:96507575:C:T	GTEx/v6	Adipose_Visceral_Omentum	ENSG00000173124	T	8.55946e-19	10.1857	0.000688039	C	-	10	96507575	C10orf129	1
10:96507589:A:G	GTEx/v6	Adipose_Visceral_Omentum	ENSG00000173124	G	5.30139e-19	10.2649	0.000688039	A	-	10	96507589	C10orf129	1
10:96508011:C:T	GTEx/v6	Adipose_Visceral_Omentum	ENSG00000173124	C	5.22759e-19	10.2672	0.000688039	T	-	10	96508011	C10orf129	1
10:96508039:A:C	GTEx/v6	Adipose_Visceral_Omentum	ENSG00000173124	C	3.44418e-18	9.95488	0.000688039	A	-	10	96508039	C10orf129	1
10:96508789:T:TA	GTEx/v6	Adipose_Visceral_Omentum	ENSG00000173124	T	3.46384e-18	9.95393	0.000688039	NA	NA	10	96508789	C10orf129	1
10:96509914:T:TC	GTEx/v6	Adipose_Visceral_Omentum	ENSG00000173124	T	2.28554e-19	10.4038	0.000688039	NA	NA	10	96509914	C10orf129	1
10:96511724:A:G	GTEx/v6	Adipose_Visceral_Omentum	ENSG00000173124	G	3.20707e-18	9.96673	0.000688039	A	-	10	96511724	C10orf129	1
10:96512547:C:G	GTEx/v6	Adipose_Visceral_Omentum	ENSG00000173124	G	3.41851e-18	9.95612	0.000688039	C	-	10	96512547	C10orf129	1
10:96513106:A:G	GTEx/v6	Adipose_Visceral_Omentum	ENSG00000173124	A	3.20707e-18	9.96673	0.000688039	G	-	10	96513106	C10orf129	1
10:96514016:A:G	GTEx/v6	Adipose_Visceral_Omentum	ENSG00000173124	G	8.5412e-19	10.186	0.000688039	A	-	10	96514016	C10orf129	1
10:96514363:A:T	GTEx/v6	Adipose_Visceral_Omentum	ENSG00000173124	T	5.42202e-18	9.87946	0.000688039	A	-	10	96514363	C10orf129	1
10:96514609:T:TC	GTEx/v6	Adipose_Visceral_Omentum	ENSG00000173124	T	2.27624e-19	10.4045	0.000688039	NA	NA	10	96514609	C10orf129	1
10:96514778:A:C	GTEx/v6	Adipose_Visceral_Omentum	ENSG00000173124	C	3.20707e-18	9.96673	0.000688039	A	-	10	96514778	C10orf129	1
10:96515341:A:G	GTEx/v6	Adipose_Visceral_Omentum	ENSG00000173124	A	5.42202e-18	9.87946	0.000688039	G	-	10	96515341	C10orf129	1
10:96515342:C:T	GTEx/v6	Adipose_Visceral_Omentum	ENSG00000173124	C	8.5412e-19	10.186	0.000688039	T	-	10	96515342	C10orf129	1
10:96516575:C:T	GTEx/v6	Adipose_Visceral_Omentum	ENSG00000173124	C	3.20707e-18	9.96673	0.000688039	T	-	10	96516575	C10orf129	1
10:96516699:G:T	GTEx/v6	Adipose_Visceral_Omentum	ENSG00000173124	G	8.5412e-19	10.186	0.000688039	T	-	10	96516699	C10orf129	1
10:96517626:A:C	GTEx/v6	Adipose_Visceral_Omentum	ENSG00000173124	A	8.52301e-19	10.1864	0.000688039	C	-	10	96517626	C10orf129	1
10:96518705:C:T	GTEx/v6	Adipose_Visceral_Omentum	ENSG00000173124	T	3.20135e-18	9.96702	0.000688039	C	-	10	96518705	C10orf129	1
10:96518844:A:G	GTEx/v6	Adipose_Visceral_Omentum	ENSG00000173124	G	2.3656e-17	9.63384	0.000688039	A	-	10	96518844	C10orf129	1
10:96519132:C:T	GTEx/v6	Adipose_Visceral_Omentum	ENSG00000173124	T	8.55946e-19	10.1857	0.000688039	C	-	10	96519132	C10orf129	1
10:96519134:G:T	GTEx/v6	Adipose_Visceral_Omentum	ENSG00000173124	T	8.55946e-19	10.1857	0.000688039	G	-	10	96519134	C10orf129	1
10:96519244:G:T	GTEx/v6	Adipose_Visceral_Omentum	ENSG00000173124	G	8.55946e-19	10.1857	0.000688039	T	-	10	96519244	C10orf129	1
10:96519691:A:G	GTEx/v6	Adipose_Visceral_Omentum	ENSG00000173124	A	8.55946e-19	10.1857	0.000688039	G	-	10	96519691	C10orf129	1
10:96519743:C:T	GTEx/v6	Adipose_Visceral_Omentum	ENSG00000173124	C	8.55946e-19	10.1857	0.000688039	T	-	10	96519743	C10orf129	1
10:96521045:C:T	GTEx/v6	Adipose_Visceral_Omentum	ENSG00000173124	T	3.21073e-18	9.96654	0.000688039	C	-	10	96521045	C10orf129	1
10:96521574:G:T	GTEx/v6	Adipose_Visceral_Omentum	ENSG00000173124	G	2.92444e-17	9.59838	0.000688039	T	-	10	96521574	C10orf129	1
10:96522561:C:T	GTEx/v6	Adipose_Visceral_Omentum	ENSG00000173124	C	3.50693e-13	7.98996	0.000688039	T	-	10	96522561	C10orf129	1
10:96523402:A:G	GTEx/v6	Adipose_Visceral_Omentum	ENSG00000173124	A	5.80488e-18	9.86811	0.000688039	G	-	10	96523402	C10orf129	1
10:96525300:C:G	GTEx/v6	Adipose_Visceral_Omentum	ENSG00000173124	C	1.31026e-17	9.73249	0.000688039	G	-	10	96525300	C10orf129	1
10:96526531:A:C	GTEx/v6	Adipose_Visceral_Omentum	ENSG00000173124	C	7.21756e-17	9.44699	0.000688039	A	-	10	96526531	C10orf129	1
10:96527384:C:G	GTEx/v6	Adipose_Visceral_Omentum	ENSG00000173124	C	2.20386e-16	9.25917	0.000688039	G	-	10	96527384	C10orf129	1
10:96528430:C:T	GTEx/v6	Adipose_Visceral_Omentum	ENSG00000173124	C	2.20386e-16	9.25917	0.000688039	T	-	10	96528430	C10orf129	1
10:96529544:C:T	GTEx/v6	Adipose_Visceral_Omentum	ENSG00000173124	C	2.32491e-16	9.25015	0.000688039	T	-	10	96529544	C10orf129	1
10:96530260:C:T	GTEx/v6	Adipose_Visceral_Omentum	ENSG00000173124	C	2.90643e-17	9.59941	0.000688039	T	-	10	96530260	C10orf129	1
10:96530497:A:G	GTEx/v6	Adipose_Visceral_Omentum	ENSG00000173124	G	8.55946e-19	10.1857	0.000688039	A	-	10	96530497	C10orf129	1
10:96531260:G:T	GTEx/v6	Adipose_Visceral_Omentum	ENSG00000173124	G	8.09035e-16	9.03917	0.000688039	T	-	10	96531260	C10orf129	1
10:96531369:G:T	GTEx/v6	Adipose_Visceral_Omentum	ENSG00000173124	G	5.43851e-18	9.87895	0.000688039	T	-	10	96531369	C10orf129	1
10:96531598:C:T	GTEx/v6	Adipose_Visceral_Omentum	ENSG00000173124	T	5.43851e-18	9.87895	0.000688039	C	-	10	96531598	C10orf129	1
10:96532073:C:T	GTEx/v6	Adipose_Visceral_Omentum	ENSG00000173124	C	8.55946e-19	10.1857	0.000688039	T	-	10	96532073	C10orf129	1
10:96532930:A:G	GTEx/v6	Adipose_Visceral_Omentum	ENSG00000173124	A	3.28079e-15	8.80072	0.000688039	G	-	10	96532930	C10orf129	1
10:96533173:C:T	GTEx/v6	Adipose_Visceral_Omentum	ENSG00000173124	T	8.55946e-19	10.1857	0.000688039	C	-	10	96533173	C10orf129	1
10:96533587:C:T	GTEx/v6	Adipose_Visceral_Omentum	ENSG00000173124	C	2.28363e-16	9.25317	0.000688039	T	-	10	96533587	C10orf129	1
10:96533767:A:G	GTEx/v6	Adipose_Visceral_Omentum	ENSG00000173124	G	2.20247e-16	9.25928	0.000688039	A	-	10	96533767	C10orf129	1
10:96534043:A:T	GTEx/v6	Adipose_Visceral_Omentum	ENSG00000173124	A	5.43851e-18	9.87895	0.000688039	T	-	10	96534043	C10orf129	1
10:96534234:A:G	GTEx/v6	Adipose_Visceral_Omentum	ENSG00000173124	G	8.55946e-19	10.1857	0.000688039	A	-	10	96534234	C10orf129	1
10:96534475:G:T	GTEx/v6	Adipose_Visceral_Omentum	ENSG00000173124	G	5.43851e-18	9.87895	0.000688039	T	-	10	96534475	C10orf129	1
10:96535628:C:T	GTEx/v6	Adipose_Visceral_Omentum	ENSG00000173124	C	1.90087e-16	9.28411	0.000688039	T	-	10	96535628	C10orf129	1
10:96539144:A:G	GTEx/v6	Adipose_Visceral_Omentum	ENSG00000173124	G	5.43851e-18	9.87895	0.000688039	A	-	10	96539144	C10orf129	1
10:96539980:C:CTT	GTEx/v6	Adipose_Visceral_Omentum	ENSG00000173124	C	2.48682e-18	10.0089	0.000688039	NA	NA	10	96539980	C10orf129	1
10:96540889:A:G	GTEx/v6	Adipose_Visceral_Omentum	ENSG00000173124	A	2.92804e-17	9.59818	0.000688039	G	-	10	96540889	C10orf129	1
10:96541373:A:G	GTEx/v6	Adipose_Visceral_Omentum	ENSG00000173124	G	2.19688e-16	9.25971	0.000688039	A	-	10	96541373	C10orf129	1
10:96542689:A:G	GTEx/v6	Adipose_Visceral_Omentum	ENSG00000173124	G	2.19688e-16	9.25971	0.000688039	A	-	10	96542689	C10orf129	1
10:96543753:C:G	GTEx/v6	Adipose_Visceral_Omentum	ENSG00000173124	G	8.55946e-19	10.1857	0.000688039	C	-	10	96543753	C10orf129	1
10:96544815:C:T	GTEx/v6	Adipose_Visceral_Omentum	ENSG00000173124	C	2.9343e-17	9.59782	0.000688039	T	-	10	96544815	C10orf129	1
10:96544980:C:T	GTEx/v6	Adipose_Visceral_Omentum	ENSG00000173124	T	2.19688e-16	9.25971	0.000688039	C	-	10	96544980	C10orf129	1
10:96545475:C:T	GTEx/v6	Adipose_Visceral_Omentum	ENSG00000173124	T	8.55946e-19	10.1857	0.000688039	C	-	10	96545475	C10orf129	1
10:96545632:C:T	GTEx/v6	Adipose_Visceral_Omentum	ENSG00000173124	T	8.55946e-19	10.1857	0.000688039	C	-	10	96545632	C10orf129	1
10:96546020:A:T	GTEx/v6	Adipose_Visceral_Omentum	ENSG00000173124	A	8.55946e-19	10.1857	0.000688039	T	-	10	96546020	C10orf129	1
10:96546246:G:T	GTEx/v6	Adipose_Visceral_Omentum	ENSG00000173124	T	8.55946e-19	10.1857	0.000688039	G	-	10	96546246	C10orf129	1
10:96546697:A:C	GTEx/v6	Adipose_Visceral_Omentum	ENSG00000173124	C	8.55946e-19	10.1857	0.000688039	A	-	10	96546697	C10orf129	1
10:96547356:A:T	GTEx/v6	Adipose_Visceral_Omentum	ENSG00000173124	A	5.45024e-18	9.87859	0.000688039	T	-	10	96547356	C10orf129	1
10:96547736:A:T	GTEx/v6	Adipose_Visceral_Omentum	ENSG00000173124	A	8.55946e-19	10.1857	0.000688039	T	-	10	96547736	C10orf129	1
10:96548490:C:T	GTEx/v6	Adipose_Visceral_Omentum	ENSG00000173124	T	2.1955e-16	9.25981	0.000688039	C	-	10	96548490	C10orf129	1
10:96548877:G:GT	GTEx/v6	Adipose_Visceral_Omentum	ENSG00000173124	GT	8.55946e-19	10.1857	0.000688039	NA	NA	10	96548877	C10orf129	1
10:96549486:C:T	GTEx/v6	Adipose_Visceral_Omentum	ENSG00000173124	T	5.45024e-18	9.87859	0.000688039	C	-	10	96549486	C10orf129	1
10:96549859:A:T	GTEx/v6	Adipose_Visceral_Omentum	ENSG00000173124	T	5.42681e-18	9.87931	0.000688039	A	-	10	96549859	C10orf129	1
10:96549881:C:CT	GTEx/v6	Adipose_Visceral_Omentum	ENSG00000173124	C	2.9343e-17	9.59782	0.000688039	NA	NA	10	96549881	C10orf129	1
10:96550077:A:T	GTEx/v6	Adipose_Visceral_Omentum	ENSG00000173124	T	2.9343e-17	9.59782	0.000688039	A	-	10	96550077	C10orf129	1
10:96550919:A:T	GTEx/v6	Adipose_Visceral_Omentum	ENSG00000173124	A	4.45553e-17	9.52789	0.000688039	T	-	10	96550919	C10orf129	1
10:96551090:A:G	GTEx/v6	Adipose_Visceral_Omentum	ENSG00000173124	G	5.45024e-18	9.87859	0.000688039	A	-	10	96551090	C10orf129	1
10:96551092:C:T	GTEx/v6	Adipose_Visceral_Omentum	ENSG00000173124	T	5.45024e-18	9.87859	0.000688039	C	-	10	96551092	C10orf129	1
10:96551216:C:G	GTEx/v6	Adipose_Visceral_Omentum	ENSG00000173124	C	8.55946e-19	10.1857	0.000688039	G	-	10	96551216	C10orf129	1
10:96551475:A:G	GTEx/v6	Adipose_Visceral_Omentum	ENSG00000173124	A	8.55946e-19	10.1857	0.000688039	NA	NA	10	96551475	C10orf129	1
10:96552187:C:T	GTEx/v6	Adipose_Visceral_Omentum	ENSG00000173124	T	8.55946e-19	10.1857	0.000688039	C	-	10	96552187	C10orf129	1
10:96552188:A:T	GTEx/v6	Adipose_Visceral_Omentum	ENSG00000173124	A	1.88634e-16	9.2854	0.000688039	T	-	10	96552188	C10orf129	1
10:96552327:A:G	GTEx/v6	Adipose_Visceral_Omentum	ENSG00000173124	G	5.45024e-18	9.87859	0.000688039	A	-	10	96552327	C10orf129	1
10:96553499:C:G	GTEx/v6	Adipose_Visceral_Omentum	ENSG00000173124	C	1.70458e-15	8.91246	0.000688039	G	-	10	96553499	C10orf129	1
10:96553520:A:G	GTEx/v6	Adipose_Visceral_Omentum	ENSG00000173124	A	5.10871e-17	9.50496	0.000688039	G	-	10	96553520	C10orf129	1
10:96553577:A:G	GTEx/v6	Adipose_Visceral_Omentum	ENSG00000173124	G	8.55946e-19	10.1857	0.000688039	A	-	10	96553577	C10orf129	1
10:96553689:G:T	GTEx/v6	Adipose_Visceral_Omentum	ENSG00000173124	G	2.1711e-17	9.64818	0.000688039	T	-	10	96553689	C10orf129	1
10:96553753:A:G	GTEx/v6	Adipose_Visceral_Omentum	ENSG00000173124	A	5.35468e-16	9.10913	0.000688039	G	-	10	96553753	C10orf129	1
10:96553758:G:T	GTEx/v6	Adipose_Visceral_Omentum	ENSG00000173124	G	3.28225e-19	10.3441	0.000688039	T	-	10	96553758	C10orf129	1
10:96553918:C:T	GTEx/v6	Adipose_Visceral_Omentum	ENSG00000173124	T	8.55946e-19	10.1857	0.000688039	C	-	10	96553918	C10orf129	1
10:96554049:C:G	GTEx/v6	Adipose_Visceral_Omentum	ENSG00000173124	G	2.25836e-16	9.25505	0.000688039	C	-	10	96554049	C10orf129	1
10:96554771:C:T	GTEx/v6	Adipose_Visceral_Omentum	ENSG00000173124	C	8.55946e-19	10.1857	0.000688039	T	-	10	96554771	C10orf129	1
10:96555316:G:T	GTEx/v6	Adipose_Visceral_Omentum	ENSG00000173124	G	2.9343e-17	9.59782	0.000688039	T	-	10	96555316	C10orf129	1
10:96555447:A:G	GTEx/v6	Adipose_Visceral_Omentum	ENSG00000173124	G	5.45024e-18	9.87859	0.000688039	A	-	10	96555447	C10orf129	1
10:96556316:A:G	GTEx/v6	Adipose_Visceral_Omentum	ENSG00000173124	A	2.9343e-17	9.59782	0.000688039	G	-	10	96556316	C10orf129	1
10:96556671:A:T	GTEx/v6	Adipose_Visceral_Omentum	ENSG00000173124	A	5.45024e-18	9.87859	0.000688039	T	-	10	96556671	C10orf129	1
10:96557212:G:T	GTEx/v6	Adipose_Visceral_Omentum	ENSG00000173124	T	4.7142e-17	9.51844	0.000688039	G	-	10	96557212	C10orf129	1
10:96560487:C:T	GTEx/v6	Adipose_Visceral_Omentum	ENSG00000173124	C	5.82891e-18	9.86742	0.000688039	T	-	10	96560487	C10orf129	1
10:96560618:G:T	GTEx/v6	Adipose_Visceral_Omentum	ENSG00000173124	G	2.92405e-17	9.5984	0.000688039	T	-	10	96560618	C10orf129	1
10:96560695:A:G	GTEx/v6	Adipose_Visceral_Omentum	ENSG00000173124	G	2.94058e-17	9.59746	0.000688039	A	-	10	96560695	C10orf129	1
10:96560911:C:T	GTEx/v6	Adipose_Visceral_Omentum	ENSG00000173124	T	8.55946e-19	10.1857	0.000688039	C	-	10	96560911	C10orf129	1
10:96561988:A:G	GTEx/v6	Adipose_Visceral_Omentum	ENSG00000173124	A	8.57382e-19	10.1854	0.000688039	G	-	10	96561988	C10orf129	1
10:96562482:C:T	GTEx/v6	Adipose_Visceral_Omentum	ENSG00000173124	C	2.92405e-17	9.5984	0.000688039	T	-	10	96562482	C10orf129	1
10:96565151:A:C	GTEx/v6	Adipose_Visceral_Omentum	ENSG00000173124	C	6.34728e-18	9.85324	0.000688039	A	-	10	96565151	C10orf129	1
10:96566698:A:G	GTEx/v6	Adipose_Visceral_Omentum	ENSG00000173124	G	8.55946e-19	10.1857	0.000688039	A	-	10	96566698	C10orf129	1
10:96566779:G:T	GTEx/v6	Adipose_Visceral_Omentum	ENSG00000173124	G	8.55946e-19	10.1857	0.000688039	T	-	10	96566779	C10orf129	1
10:96568033:T:TA	GTEx/v6	Adipose_Visceral_Omentum	ENSG00000173124	T	3.18927e-07	5.35579	0.000688039	NA	NA	10	96568033	C10orf129	1
10:96568035:A:T	GTEx/v6	Adipose_Visceral_Omentum	ENSG00000173124	T	3.58171e-06	-4.81623	0.000688039	NA	NA	10	96568035	C10orf129	1
10:96569827:C:T	GTEx/v6	Adipose_Visceral_Omentum	ENSG00000173124	T	8.55946e-19	10.1857	0.000688039	C	-	10	96569827	C10orf129	1
10:96570501:A:T	GTEx/v6	Adipose_Visceral_Omentum	ENSG00000173124	T	8.55946e-19	10.1857	0.000688039	A	-	10	96570501	C10orf129	1
10:96570509:G:T	GTEx/v6	Adipose_Visceral_Omentum	ENSG00000173124	T	2.64811e-18	9.99852	0.000688039	G	-	10	96570509	C10orf129	1
10:96571199:A:C	GTEx/v6	Adipose_Visceral_Omentum	ENSG00000173124	C	3.20663e-17	9.58297	0.000688039	A	-	10	96571199	C10orf129	1
10:96573396:C:G	GTEx/v6	Adipose_Visceral_Omentum	ENSG00000173124	G	8.55946e-19	10.1857	0.000688039	C	-	10	96573396	C10orf129	1
10:96574699:C:T	GTEx/v6	Adipose_Visceral_Omentum	ENSG00000173124	T	8.55946e-19	10.1857	0.000688039	NA	NA	10	96574699	C10orf129	1
10:96575280:A:G	GTEx/v6	Adipose_Visceral_Omentum	ENSG00000173124	G	2.72264e-16	9.2235	0.000688039	A	-	10	96575280	C10orf129	1
10:96576110:C:T	GTEx/v6	Adipose_Visceral_Omentum	ENSG00000173124	C	8.55946e-19	10.1857	0.000688039	T	-	10	96576110	C10orf129	1
10:96576190:A:C	GTEx/v6	Adipose_Visceral_Omentum	ENSG00000173124	C	8.55946e-19	10.1857	0.000688039	A	-	10	96576190	C10orf129	1
10:96580064:A:T	GTEx/v6	Adipose_Visceral_Omentum	ENSG00000173124	T	8.55946e-19	10.1857	0.000688039	NA	NA	10	96580064	C10orf129	1
10:96580140:G:T	GTEx/v6	Adipose_Visceral_Omentum	ENSG00000173124	G	8.55946e-19	10.1857	0.000688039	T	-	10	96580140	C10orf129	1
10:96582914:A:G	GTEx/v6	Adipose_Visceral_Omentum	ENSG00000173124	A	8.55946e-19	10.1857	0.000688039	G	-	10	96582914	C10orf129	1
10:96588811:C:T	GTEx/v6	Adipose_Visceral_Omentum	ENSG00000173124	T	8.55946e-19	10.1857	0.000688039	NA	NA	10	96588811	C10orf129	1
10:96589138:C:G	GTEx/v6	Adipose_Visceral_Omentum	ENSG00000173124	G	8.55946e-19	10.1857	0.000688039	NA	NA	10	96589138	C10orf129	1
10:96590970:C:CT	GTEx/v6	Adipose_Visceral_Omentum	ENSG00000173124	CT	1.69415e-16	9.30351	0.000688039	NA	NA	10	96590970	C10orf129	1
10:96594700:C:T	GTEx/v6	Adipose_Visceral_Omentum	ENSG00000173124	T	8.55946e-19	10.1857	0.000688039	C	-	10	96594700	C10orf129	1
10:96596436:A:G	GTEx/v6	Adipose_Visceral_Omentum	ENSG00000173124	A	8.55946e-19	10.1857	0.000688039	G	-	10	96596436	C10orf129	1
10:96596483:C:T	GTEx/v6	Adipose_Visceral_Omentum	ENSG00000173124	T	5.16238e-17	9.50321	0.000688039	NA	NA	10	96596483	C10orf129	1
10:96596641:C:G	GTEx/v6	Adipose_Visceral_Omentum	ENSG00000173124	G	8.55272e-19	10.1858	0.000688039	C	-	10	96596641	C10orf129	1
10:96596695:G:GC	GTEx/v6	Adipose_Visceral_Omentum	ENSG00000173124	G	3.03923e-17	9.59194	0.000688039	NA	NA	10	96596695	C10orf129	1
10:96596750:C:G	GTEx/v6	Adipose_Visceral_Omentum	ENSG00000173124	G	3.03923e-17	9.59194	0.000688039	C	-	10	96596750	C10orf129	1
10:96598316:C:T	GTEx/v6	Adipose_Visceral_Omentum	ENSG00000173124	T	8.55946e-19	10.1857	0.000688039	C	-	10	96598316	C10orf129	1
10:96598815:A:G	GTEx/v6	Adipose_Visceral_Omentum	ENSG00000173124	G	2.9438e-17	9.59728	0.000688039	A	-	10	96598815	C10orf129	1
10:96599761:A:T	GTEx/v6	Adipose_Visceral_Omentum	ENSG00000173124	T	8.77221e-18	9.79937	0.000688039	A	-	10	96599761	C10orf129	1
10:96600123:A:G	GTEx/v6	Adipose_Visceral_Omentum	ENSG00000173124	A	1.29647e-16	9.34855	0.000688039	G	-	10	96600123	C10orf129	1
10:96601144:A:G	GTEx/v6	Adipose_Visceral_Omentum	ENSG00000173124	A	8.55946e-19	10.1857	0.000688039	G	-	10	96601144	C10orf129	1
10:96601761:C:T	GTEx/v6	Adipose_Visceral_Omentum	ENSG00000173124	T	7.65537e-17	9.43711	0.000688039	C	-	10	96601761	C10orf129	1
10:96602623:A:G	GTEx/v6	Adipose_Visceral_Omentum	ENSG00000173124	A	8.55946e-19	10.1857	0.000688039	G	-	10	96602623	C10orf129	1
10:96603091:A:T	GTEx/v6	Adipose_Visceral_Omentum	ENSG00000173124	A	8.55946e-19	10.1857	0.000688039	T	-	10	96603091	C10orf129	1
10:96603745:C:T	GTEx/v6	Adipose_Visceral_Omentum	ENSG00000173124	C	8.55946e-19	10.1857	0.000688039	T	-	10	96603745	C10orf129	1
10:96607676:C:G	GTEx/v6	Adipose_Visceral_Omentum	ENSG00000173124	G	2.1924e-18	10.0299	0.000688039	NA	NA	10	96607676	C10orf129	1
10:96610082:A:T	GTEx/v6	Adipose_Visceral_Omentum	ENSG00000173124	T	3.03923e-17	9.59194	0.000688039	A	-	10	96610082	C10orf129	1
10:96610628:C:G	GTEx/v6	Adipose_Visceral_Omentum	ENSG00000173124	G	8.65347e-19	10.1839	0.000688039	C	-	10	96610628	C10orf129	1
10:96610631:C:T	GTEx/v6	Adipose_Visceral_Omentum	ENSG00000173124	C	8.55946e-19	10.1857	0.000688039	T	-	10	96610631	C10orf129	1
10:96611177:C:T	GTEx/v6	Adipose_Visceral_Omentum	ENSG00000173124	T	8.55946e-19	10.1857	0.000688039	C	-	10	96611177	C10orf129	1
10:96619002:A:G	GTEx/v6	Adipose_Visceral_Omentum	ENSG00000173124	A	1.37479e-16	9.33868	0.000688039	G	-	10	96619002	C10orf129	1
10:96619025:C:T	GTEx/v6	Adipose_Visceral_Omentum	ENSG00000173124	T	8.55946e-19	10.1857	0.000688039	C	-	10	96619025	C10orf129	1
10:96619086:G:T	GTEx/v6	Adipose_Visceral_Omentum	ENSG00000173124	T	2.78209e-17	9.60673	0.000688039	G	-	10	96619086	C10orf129	1
10:96620304:G:T	GTEx/v6	Adipose_Visceral_Omentum	ENSG00000173124	G	1.74219e-17	9.68495	0.000688039	T	-	10	96620304	C10orf129	1
10:96623583:C:T	GTEx/v6	Adipose_Visceral_Omentum	ENSG00000173124	T	7.69202e-08	5.65772	0.000688039	NA	NA	10	96623583	C10orf129	1
10:96626220:A:G	GTEx/v6	Adipose_Visceral_Omentum	ENSG00000173124	G	8.55946e-19	10.1857	0.000688039	A	-	10	96626220	C10orf129	1
10:96626365:C:T	GTEx/v6	Adipose_Visceral_Omentum	ENSG00000173124	T	8.55946e-19	10.1857	0.000688039	C	-	10	96626365	C10orf129	1
10:96626682:C:T	GTEx/v6	Adipose_Visceral_Omentum	ENSG00000173124	T	8.55946e-19	10.1857	0.000688039	C	-	10	96626682	C10orf129	1
10:96630716:A:G	GTEx/v6	Adipose_Visceral_Omentum	ENSG00000173124	A	8.55946e-19	10.1857	0.000688039	G	-	10	96630716	C10orf129	1
10:96632871:C:T	GTEx/v6	Adipose_Visceral_Omentum	ENSG00000173124	T	6.40173e-18	9.85182	0.000688039	C	-	10	96632871	C10orf129	1
10:96633434:A:G	GTEx/v6	Adipose_Visceral_Omentum	ENSG00000173124	A	8.55946e-19	10.1857	0.000688039	G	-	10	96633434	C10orf129	1
10:96634735:C:T	GTEx/v6	Adipose_Visceral_Omentum	ENSG00000173124	T	8.55946e-19	10.1857	0.000688039	C	-	10	96634735	C10orf129	1
10:96635396:C:T	GTEx/v6	Adipose_Visceral_Omentum	ENSG00000173124	C	8.55946e-19	10.1857	0.000688039	T	-	10	96635396	C10orf129	1
10:96638446:C:T	GTEx/v6	Adipose_Visceral_Omentum	ENSG00000173124	C	1.29834e-18	10.1167	0.000688039	T	-	10	96638446	C10orf129	1
10:96638896:A:G	GTEx/v6	Adipose_Visceral_Omentum	ENSG00000173124	A	5.39269e-19	10.2621	0.000688039	G	-	10	96638896	C10orf129	1
10:96639896:A:G	GTEx/v6	Adipose_Visceral_Omentum	ENSG00000173124	G	5.39269e-19	10.2621	0.000688039	A	-	10	96639896	C10orf129	1
10:96641794:A:C	GTEx/v6	Adipose_Visceral_Omentum	ENSG00000173124	C	8.55946e-19	10.1857	0.000688039	A	-	10	96641794	C10orf129	1
10:96642431:C:G	GTEx/v6	Adipose_Visceral_Omentum	ENSG00000173124	G	8.55946e-19	10.1857	0.000688039	C	-	10	96642431	C10orf129	1
10:96643896:A:T	GTEx/v6	Adipose_Visceral_Omentum	ENSG00000173124	A	5.39269e-19	10.2621	0.000688039	T	-	10	96643896	C10orf129	1
10:96645428:C:T	GTEx/v6	Adipose_Visceral_Omentum	ENSG00000173124	C	8.55946e-19	10.1857	0.000688039	T	-	10	96645428	C10orf129	1
10:96649690:C:T	GTEx/v6	Adipose_Visceral_Omentum	ENSG00000173124	T	8.55946e-19	10.1857	0.000688039	C	-	10	96649690	C10orf129	1
10:96650048:C:T	GTEx/v6	Adipose_Visceral_Omentum	ENSG00000173124	T	8.55946e-19	10.1857	0.000688039	C	-	10	96650048	C10orf129	1
10:96651789:A:G	GTEx/v6	Adipose_Visceral_Omentum	ENSG00000173124	G	5.39269e-19	10.2621	0.000688039	A	-	10	96651789	C10orf129	1
10:96652252:A:G	GTEx/v6	Adipose_Visceral_Omentum	ENSG00000173124	A	5.37816e-19	10.2625	0.000688039	G	-	10	96652252	C10orf129	1
10:96652882:G:T	GTEx/v6	Adipose_Visceral_Omentum	ENSG00000173124	G	5.37816e-19	10.2625	0.000688039	T	-	10	96652882	C10orf129	1
10:96652935:A:G	GTEx/v6	Adipose_Visceral_Omentum	ENSG00000173124	A	5.37816e-19	10.2625	0.000688039	G	-	10	96652935	C10orf129	1
10:96653067:C:G	GTEx/v6	Adipose_Visceral_Omentum	ENSG00000173124	G	2.02187e-18	10.0433	0.000688039	C	-	10	96653067	C10orf129	1
10:96653083:A:T	GTEx/v6	Adipose_Visceral_Omentum	ENSG00000173124	T	8.55946e-19	10.1857	0.000688039	A	-	10	96653083	C10orf129	1
10:96653255:A:C	GTEx/v6	Adipose_Visceral_Omentum	ENSG00000173124	C	8.55946e-19	10.1857	0.000688039	A	-	10	96653255	C10orf129	1
10:96653493:A:G	GTEx/v6	Adipose_Visceral_Omentum	ENSG00000173124	A	8.55946e-19	10.1857	0.000688039	G	-	10	96653493	C10orf129	1
10:96653616:C:G	GTEx/v6	Adipose_Visceral_Omentum	ENSG00000173124	C	8.66125e-19	10.1837	0.000688039	NA	NA	10	96653616	C10orf129	1
10:96653801:C:T	GTEx/v6	Adipose_Visceral_Omentum	ENSG00000173124	C	1.07147e-17	9.76604	0.000688039	NA	NA	10	96653801	C10orf129	1
10:96653812:G:T	GTEx/v6	Adipose_Visceral_Omentum	ENSG00000173124	G	4.05527e-18	9.92774	0.000688039	NA	NA	10	96653812	C10orf129	1
10:96653825:A:G	GTEx/v6	Adipose_Visceral_Omentum	ENSG00000173124	G	5.17846e-19	10.2688	0.000688039	NA	NA	10	96653825	C10orf129	1
10:96653919:C:G	GTEx/v6	Adipose_Visceral_Omentum	ENSG00000173124	G	1.88699e-17	9.67161	0.000688039	NA	NA	10	96653919	C10orf129	1
10:96654088:G:T	GTEx/v6	Adipose_Visceral_Omentum	ENSG00000173124	G	5.37816e-19	10.2625	0.000688039	NA	NA	10	96654088	C10orf129	1
10:96654299:A:G	GTEx/v6	Adipose_Visceral_Omentum	ENSG00000173124	A	6.16965e-15	8.69255	0.000688039	NA	NA	10	96654299	C10orf129	1
10:96654477:A:G	GTEx/v6	Adipose_Visceral_Omentum	ENSG00000173124	G	4.08731e-19	10.3078	0.000688039	A	-	10	96654477	C10orf129	1
10:96655042:C:T	GTEx/v6	Adipose_Visceral_Omentum	ENSG00000173124	C	5.37816e-19	10.2625	0.000688039	NA	NA	10	96655042	C10orf129	1
10:96655208:G:T	GTEx/v6	Adipose_Visceral_Omentum	ENSG00000173124	G	8.55946e-19	10.1857	0.000688039	T	-	10	96655208	C10orf129	1
10:96655485:A:T	GTEx/v6	Adipose_Visceral_Omentum	ENSG00000173124	A	8.55946e-19	10.1857	0.000688039	NA	NA	10	96655485	C10orf129	1
10:96657400:A:T	GTEx/v6	Adipose_Visceral_Omentum	ENSG00000173124	T	4.79093e-19	10.2816	0.000688039	A	-	10	96657400	C10orf129	1
10:96657484:C:T	GTEx/v6	Adipose_Visceral_Omentum	ENSG00000173124	C	8.55946e-19	10.1857	0.000688039	T	-	10	96657484	C10orf129	1
10:96658495:A:G	GTEx/v6	Adipose_Visceral_Omentum	ENSG00000173124	A	7.66305e-19	10.204	0.000688039	G	-	10	96658495	C10orf129	1
10:96659607:A:G	GTEx/v6	Adipose_Visceral_Omentum	ENSG00000173124	A	1.12341e-18	10.1407	0.000688039	NA	NA	10	96659607	C10orf129	1
10:96660014:C:T	GTEx/v6	Adipose_Visceral_Omentum	ENSG00000173124	T	1.11979e-18	10.1412	0.000688039	C	-	10	96660014	C10orf129	1
10:96660168:A:G	GTEx/v6	Adipose_Visceral_Omentum	ENSG00000173124	G	6.83124e-19	10.223	0.000688039	NA	NA	10	96660168	C10orf129	1
10:96660169:C:T	GTEx/v6	Adipose_Visceral_Omentum	ENSG00000173124	C	6.83124e-19	10.223	0.000688039	NA	NA	10	96660169	C10orf129	1
10:96661210:A:C	GTEx/v6	Adipose_Visceral_Omentum	ENSG00000173124	C	1.11979e-18	10.1412	0.000688039	A	-	10	96661210	C10orf129	1
10:96663688:A:C	GTEx/v6	Adipose_Visceral_Omentum	ENSG00000173124	A	4.76186e-20	10.6621	0.000688039	C	-	10	96663688	C10orf129	1
10:96664668:A:G	GTEx/v6	Adipose_Visceral_Omentum	ENSG00000173124	G	4.76186e-20	10.6621	0.000688039	A	-	10	96664668	C10orf129	1
10:96665937:C:T	GTEx/v6	Adipose_Visceral_Omentum	ENSG00000173124	T	5.0067e-20	10.6538	0.000688039	C	-	10	96665937	C10orf129	1
10:96666317:C:T	GTEx/v6	Adipose_Visceral_Omentum	ENSG00000173124	T	4.54417e-20	10.6698	0.000688039	C	-	10	96666317	C10orf129	1
10:96668700:A:G	GTEx/v6	Adipose_Visceral_Omentum	ENSG00000173124	G	4.54417e-20	10.6698	0.000688039	A	-	10	96668700	C10orf129	1
10:96669255:A:C	GTEx/v6	Adipose_Visceral_Omentum	ENSG00000173124	C	4.2507e-20	10.6808	0.000688039	A	-	10	96669255	C10orf129	1
10:96670080:C:T	GTEx/v6	Adipose_Visceral_Omentum	ENSG00000173124	C	4.53298e-20	10.6702	0.000688039	T	-	10	96670080	C10orf129	1
10:96671063:A:C	GTEx/v6	Adipose_Visceral_Omentum	ENSG00000173124	A	5.20817e-20	10.6473	0.000688039	C	-	10	96671063	C10orf129	1
10:96672194:A:G	GTEx/v6	Adipose_Visceral_Omentum	ENSG00000173124	G	3.56796e-19	10.3303	0.000688039	A	-	10	96672194	C10orf129	1
10:96672702:C:T	GTEx/v6	Adipose_Visceral_Omentum	ENSG00000173124	T	5.0067e-20	10.6538	0.000688039	C	-	10	96672702	C10orf129	1
10:96672756:C:T	GTEx/v6	Adipose_Visceral_Omentum	ENSG00000173124	C	4.52183e-20	10.6706	0.000688039	T	-	10	96672756	C10orf129	1
10:96672874:A:G	GTEx/v6	Adipose_Visceral_Omentum	ENSG00000173124	G	4.52183e-20	10.6706	0.000688039	A	-	10	96672874	C10orf129	1
10:96672979:C:G	GTEx/v6	Adipose_Visceral_Omentum	ENSG00000173124	G	4.52183e-20	10.6706	0.000688039	C	-	10	96672979	C10orf129	1
10:96674360:G:T	GTEx/v6	Adipose_Visceral_Omentum	ENSG00000173124	G	5.0067e-20	10.6538	0.000688039	T	-	10	96674360	C10orf129	1
10:96674678:G:T	GTEx/v6	Adipose_Visceral_Omentum	ENSG00000173124	T	4.52183e-20	10.6706	0.000688039	G	-	10	96674678	C10orf129	1
10:96675093:G:T	GTEx/v6	Adipose_Visceral_Omentum	ENSG00000173124	G	5.0067e-20	10.6538	0.000688039	T	-	10	96675093	C10orf129	1
10:96675470:A:T	GTEx/v6	Adipose_Visceral_Omentum	ENSG00000173124	A	5.0067e-20	10.6538	0.000688039	T	-	10	96675470	C10orf129	1
10:96675513:C:G	GTEx/v6	Adipose_Visceral_Omentum	ENSG00000173124	G	4.51073e-20	10.671	0.000688039	C	-	10	96675513	C10orf129	1
10:96676190:C:G	GTEx/v6	Adipose_Visceral_Omentum	ENSG00000173124	C	5.00096e-20	10.654	0.000688039	G	-	10	96676190	C10orf129	1
10:96678696:C:T	GTEx/v6	Adipose_Visceral_Omentum	ENSG00000173124	C	4.44447e-20	10.6734	0.000688039	T	-	10	96678696	C10orf129	1
10:96679176:C:G	GTEx/v6	Adipose_Visceral_Omentum	ENSG00000173124	C	4.43251e-20	10.6739	0.000688039	G	-	10	96679176	C10orf129	1
10:96680701:A:T	GTEx/v6	Adipose_Visceral_Omentum	ENSG00000173124	A	4.38653e-20	10.6756	0.000688039	T	-	10	96680701	C10orf129	1
10:96680954:A:AG	GTEx/v6	Adipose_Visceral_Omentum	ENSG00000173124	A	4.35488e-21	11.0546	0.000688039	NA	NA	10	96680954	C10orf129	1
10:96681133:A:G	GTEx/v6	Adipose_Visceral_Omentum	ENSG00000173124	A	4.37504e-20	10.676	0.000688039	G	-	10	96681133	C10orf129	1
10:96682129:C:G	GTEx/v6	Adipose_Visceral_Omentum	ENSG00000173124	C	4.09061e-20	10.6871	0.000688039	G	-	10	96682129	C10orf129	1
10:96683734:A:G	GTEx/v6	Adipose_Visceral_Omentum	ENSG00000173124	A	3.68141e-20	10.7044	0.000688039	G	-	10	96683734	C10orf129	1
10:96684066:A:ACT	GTEx/v6	Adipose_Visceral_Omentum	ENSG00000173124	A	4.4232e-20	10.6742	0.000688039	NA	NA	10	96684066	C10orf129	1
10:96684436:A:T	GTEx/v6	Adipose_Visceral_Omentum	ENSG00000173124	A	4.41351e-20	10.6746	0.000688039	T	-	10	96684436	C10orf129	1
10:96686366:C:T	GTEx/v6	Adipose_Visceral_Omentum	ENSG00000173124	C	4.18932e-20	10.6831	0.000688039	T	-	10	96686366	C10orf129	1
10:96689543:C:T	GTEx/v6	Adipose_Visceral_Omentum	ENSG00000173124	C	4.73456e-20	10.663	0.000688039	T	-	10	96689543	C10orf129	1
10:96689887:A:C	GTEx/v6	Adipose_Visceral_Omentum	ENSG00000173124	A	4.73376e-20	10.6631	0.000688039	C	-	10	96689887	C10orf129	1
10:96691021:A:G	GTEx/v6	Adipose_Visceral_Omentum	ENSG00000173124	G	4.73533e-20	10.663	0.000688039	A	-	10	96691021	C10orf129	1
10:96692627:A:G	GTEx/v6	Adipose_Visceral_Omentum	ENSG00000173124	G	4.74794e-20	10.6626	0.000688039	A	-	10	96692627	C10orf129	1
10:96692779:A:C	GTEx/v6	Adipose_Visceral_Omentum	ENSG00000173124	A	2.47914e-14	8.45288	0.000688039	C	-	10	96692779	C10orf129	1
10:96693563:A:G	GTEx/v6	Adipose_Visceral_Omentum	ENSG00000173124	A	4.16938e-20	10.6839	0.000688039	G	-	10	96693563	C10orf129	1
10:96694591:A:G	GTEx/v6	Adipose_Visceral_Omentum	ENSG00000173124	A	4.18682e-20	10.6832	0.000688039	G	-	10	96694591	C10orf129	1
10:96694861:A:G	GTEx/v6	Adipose_Visceral_Omentum	ENSG00000173124	A	4.19224e-20	10.683	0.000688039	G	-	10	96694861	C10orf129	1
10:96696529:C:T	GTEx/v6	Adipose_Visceral_Omentum	ENSG00000173124	C	4.42861e-20	10.674	0.000688039	T	-	10	96696529	C10orf129	1
10:96696555:C:G	GTEx/v6	Adipose_Visceral_Omentum	ENSG00000173124	G	3.65787e-20	10.7054	0.000688039	C	-	10	96696555	C10orf129	1
10:96696903:A:G	GTEx/v6	Adipose_Visceral_Omentum	ENSG00000173124	A	2.33346e-21	11.1568	0.000688039	G	-	10	96696903	C10orf129	1
10:96697459:A:G	GTEx/v6	Adipose_Visceral_Omentum	ENSG00000173124	A	1.09061e-20	10.9041	0.000688039	G	-	10	96697459	C10orf129	1
10:96698970:G:T	GTEx/v6	Adipose_Visceral_Omentum	ENSG00000173124	G	1.08968e-20	10.9043	0.000688039	T	-	10	96698970	C10orf129	1
10:96699010:C:CAG	GTEx/v6	Adipose_Visceral_Omentum	ENSG00000173124	CAG	1.3912e-10	6.90319	0.000688039	NA	NA	10	96699010	C10orf129	1
10:96699512:A:G	GTEx/v6	Adipose_Visceral_Omentum	ENSG00000173124	G	1.09155e-20	10.904	0.000688039	A	-	10	96699512	C10orf129	1
10:96699682:C:T	GTEx/v6	Adipose_Visceral_Omentum	ENSG00000173124	T	1.09155e-20	10.904	0.000688039	C	-	10	96699682	C10orf129	1
10:96699980:C:T	GTEx/v6	Adipose_Visceral_Omentum	ENSG00000173124	C	4.42861e-20	10.674	0.000688039	T	-	10	96699980	C10orf129	1
10:96702363:C:T	GTEx/v6	Adipose_Visceral_Omentum	ENSG00000173124	C	1.01496e-20	10.9159	0.000688039	T	-	10	96702363	C10orf129	1
10:96703109:G:T	GTEx/v6	Adipose_Visceral_Omentum	ENSG00000173124	T	1.07654e-20	10.9063	0.000688039	G	-	10	96703109	C10orf129	1
10:96704918:A:G	GTEx/v6	Adipose_Visceral_Omentum	ENSG00000173124	G	1.06998e-20	10.9073	0.000688039	A	-	10	96704918	C10orf129	1
10:96705891:C:T	GTEx/v6	Adipose_Visceral_Omentum	ENSG00000173124	T	1.07079e-20	10.9071	0.000688039	C	-	10	96705891	C10orf129	1
10:96706316:C:T	GTEx/v6	Adipose_Visceral_Omentum	ENSG00000173124	T	1.07079e-20	10.9071	0.000688039	C	-	10	96706316	C10orf129	1
10:96709877:A:G	GTEx/v6	Adipose_Visceral_Omentum	ENSG00000173124	A	2.94084e-20	10.7413	0.000688039	G	-	10	96709877	C10orf129	1
10:96711706:C:G	GTEx/v6	Adipose_Visceral_Omentum	ENSG00000173124	C	2.94084e-20	10.7413	0.000688039	G	-	10	96711706	C10orf129	1
10:96711949:G:GTCTT	GTEx/v6	Adipose_Visceral_Omentum	ENSG00000173124	G	2.94084e-20	10.7413	0.000688039	NA	NA	10	96711949	C10orf129	1
10:96712978:C:T	GTEx/v6	Adipose_Visceral_Omentum	ENSG00000173124	C	1.03817e-19	10.5338	0.000688039	T	-	10	96712978	C10orf129	1
10:96713180:A:AATATATTATT	GTEx/v6	Adipose_Visceral_Omentum	ENSG00000173124	A	2.35444e-20	10.7778	0.000688039	NA	NA	10	96713180	C10orf129	1
10:96713372:C:T	GTEx/v6	Adipose_Visceral_Omentum	ENSG00000173124	T	2.23238e-20	10.7866	0.000688039	C	-	10	96713372	C10orf129	1
10:96713686:C:G	GTEx/v6	Adipose_Visceral_Omentum	ENSG00000173124	G	2.06619e-20	10.7993	0.000688039	C	-	10	96713686	C10orf129	1
10:96713995:A:G	GTEx/v6	Adipose_Visceral_Omentum	ENSG00000173124	G	1.92397e-20	10.811	0.000688039	A	-	10	96713995	C10orf129	1
10:96714425:A:C	GTEx/v6	Adipose_Visceral_Omentum	ENSG00000173124	A	1.74532e-20	10.827	0.000688039	C	-	10	96714425	C10orf129	1
10:96714647:T:TA	GTEx/v6	Adipose_Visceral_Omentum	ENSG00000173124	T	1.66329e-20	10.8349	0.000688039	NA	NA	10	96714647	C10orf129	1
10:96715585:G:T	GTEx/v6	Adipose_Visceral_Omentum	ENSG00000173124	T	3.18972e-20	10.7279	0.000688039	G	-	10	96715585	C10orf129	1
10:96717122:A:T	GTEx/v6	Adipose_Visceral_Omentum	ENSG00000173124	A	1.08795e-20	10.9045	0.000688039	NA	NA	10	96717122	C10orf129	1
10:96718609:C:G	GTEx/v6	Adipose_Visceral_Omentum	ENSG00000173124	C	9.24531e-21	10.9312	0.000688039	G	-	10	96718609	C10orf129	1
10:96718815:C:T	GTEx/v6	Adipose_Visceral_Omentum	ENSG00000173124	T	9.08397e-21	10.9341	0.000688039	C	-	10	96718815	C10orf129	1
10:96719521:A:G	GTEx/v6	Adipose_Visceral_Omentum	ENSG00000173124	A	3.44097e-17	9.57116	0.000688039	G	-	10	96719521	C10orf129	1
10:96720169:A:G	GTEx/v6	Adipose_Visceral_Omentum	ENSG00000173124	G	8.39351e-21	10.9471	0.000688039	A	-	10	96720169	C10orf129	1
10:96721662:C:T	GTEx/v6	Adipose_Visceral_Omentum	ENSG00000173124	C	8.21945e-21	10.9505	0.000688039	T	-	10	96721662	C10orf129	1
10:96722552:C:T	GTEx/v6	Adipose_Visceral_Omentum	ENSG00000173124	C	8.39176e-21	10.9471	0.000688039	T	-	10	96722552	C10orf129	1
10:96724115:C:T	GTEx/v6	Adipose_Visceral_Omentum	ENSG00000173124	T	9.22167e-21	10.9317	0.000688039	C	-	10	96724115	C10orf129	1
10:96724395:G:T	GTEx/v6	Adipose_Visceral_Omentum	ENSG00000173124	G	9.44944e-21	10.9277	0.000688039	T	-	10	96724395	C10orf129	1
10:96725037:A:C	GTEx/v6	Adipose_Visceral_Omentum	ENSG00000173124	A	1.00912e-20	10.9169	0.000688039	C	-	10	96725037	C10orf129	1
10:96726084:C:CT	GTEx/v6	Adipose_Visceral_Omentum	ENSG00000173124	CT	7.78206e-20	10.5813	0.000688039	NA	NA	10	96726084	C10orf129	1
10:96727403:A:C	GTEx/v6	Adipose_Visceral_Omentum	ENSG00000173124	A	1.08156e-20	10.9055	0.000688039	C	-	10	96727403	C10orf129	1
10:96728657:A:G	GTEx/v6	Adipose_Visceral_Omentum	ENSG00000173124	A	1.07415e-20	10.9066	0.000688039	NA	NA	10	96728657	C10orf129	1
10:96728688:C:T	GTEx/v6	Adipose_Visceral_Omentum	ENSG00000173124	C	1.06998e-20	10.9073	0.000688039	NA	NA	10	96728688	C10orf129	1
10:96731310:A:G	GTEx/v6	Adipose_Visceral_Omentum	ENSG00000173124	G	1.06998e-20	10.9073	0.000688039	A	-	10	96731310	C10orf129	1
10:96731595:C:CA	GTEx/v6	Adipose_Visceral_Omentum	ENSG00000173124	CA	2.61623e-19	10.3815	0.000688039	NA	NA	10	96731595	C10orf129	1
10:96732484:C:T	GTEx/v6	Adipose_Visceral_Omentum	ENSG00000173124	C	1.01661e-20	10.9157	0.000688039	T	-	10	96732484	C10orf129	1
10:96732599:A:G	GTEx/v6	Adipose_Visceral_Omentum	ENSG00000173124	A	1.03388e-20	10.9129	0.000688039	G	-	10	96732599	C10orf129	1
10:96734339:G:T	GTEx/v6	Adipose_Visceral_Omentum	ENSG00000173124	T	4.42861e-20	10.674	0.000688039	G	-	10	96734339	C10orf129	1
10:96734466:A:T	GTEx/v6	Adipose_Visceral_Omentum	ENSG00000173124	A	4.38213e-20	10.6757	0.000688039	T	-	10	96734466	C10orf129	1
10:96734582:A:G	GTEx/v6	Adipose_Visceral_Omentum	ENSG00000173124	A	4.42861e-20	10.674	0.000688039	G	-	10	96734582	C10orf129	1
10:96734790:A:T	GTEx/v6	Adipose_Visceral_Omentum	ENSG00000173124	T	4.42861e-20	10.674	0.000688039	A	-	10	96734790	C10orf129	1
10:96735342:A:T	GTEx/v6	Adipose_Visceral_Omentum	ENSG00000173124	T	4.42861e-20	10.674	0.000688039	A	-	10	96735342	C10orf129	1
10:96736184:A:G	GTEx/v6	Adipose_Visceral_Omentum	ENSG00000173124	A	4.42861e-20	10.674	0.000688039	G	-	10	96736184	C10orf129	1
10:96737177:A:G	GTEx/v6	Adipose_Visceral_Omentum	ENSG00000173124	G	4.42861e-20	10.674	0.000688039	A	-	10	96737177	C10orf129	1
10:96737210:A:C	GTEx/v6	Adipose_Visceral_Omentum	ENSG00000173124	A	4.42861e-20	10.674	0.000688039	C	-	10	96737210	C10orf129	1
10:96737791:C:G	GTEx/v6	Adipose_Visceral_Omentum	ENSG00000173124	G	4.42861e-20	10.674	0.000688039	C	-	10	96737791	C10orf129	1
10:96741053:A:C	GTEx/v6	Adipose_Visceral_Omentum	ENSG00000173124	C	4.42861e-20	10.674	0.000688039	A	-	10	96741053	C10orf129	1
10:96743108:C:T	GTEx/v6	Adipose_Visceral_Omentum	ENSG00000173124	C	2.33346e-21	11.1568	0.000688039	T	-	10	96743108	C10orf129	1
10:96743228:A:C	GTEx/v6	Adipose_Visceral_Omentum	ENSG00000173124	C	4.42861e-20	10.674	0.000688039	A	-	10	96743228	C10orf129	1
10:96744727:A:AC	GTEx/v6	Adipose_Visceral_Omentum	ENSG00000173124	A	1.0375e-20	10.9123	0.000688039	NA	NA	10	96744727	C10orf129	1
10:96744890:A:T	GTEx/v6	Adipose_Visceral_Omentum	ENSG00000173124	T	4.42861e-20	10.674	0.000688039	A	-	10	96744890	C10orf129	1
10:96745180:G:T	GTEx/v6	Adipose_Visceral_Omentum	ENSG00000173124	G	4.42861e-20	10.674	0.000688039	T	-	10	96745180	C10orf129	1
10:96745984:A:T	GTEx/v6	Adipose_Visceral_Omentum	ENSG00000173124	T	4.21337e-20	10.6822	0.000688039	A	-	10	96745984	C10orf129	1
10:96747206:G:T	GTEx/v6	Adipose_Visceral_Omentum	ENSG00000173124	T	4.42861e-20	10.674	0.000688039	G	-	10	96747206	C10orf129	1
10:96748737:A:T	GTEx/v6	Adipose_Visceral_Omentum	ENSG00000173124	T	2.70365e-20	10.7551	0.000688039	A	-	10	96748737	C10orf129	1
10:96749181:A:T	GTEx/v6	Adipose_Visceral_Omentum	ENSG00000173124	A	1.46324e-20	10.8559	0.000688039	T	-	10	96749181	C10orf129	1
10:96749620:A:G	GTEx/v6	Adipose_Visceral_Omentum	ENSG00000173124	A	1.38614e-19	10.4862	0.000688039	G	-	10	96749620	C10orf129	1
10:96750694:C:T	GTEx/v6	Adipose_Visceral_Omentum	ENSG00000173124	C	2.36049e-21	11.155	0.000688039	T	-	10	96750694	C10orf129	1
10:96750866:G:T	GTEx/v6	Adipose_Visceral_Omentum	ENSG00000173124	G	1.11584e-20	10.9004	0.000688039	T	-	10	96750866	C10orf129	1
10:96752127:G:GCT	GTEx/v6	Adipose_Visceral_Omentum	ENSG00000173124	G	9.21717e-21	10.9317	0.000688039	NA	NA	10	96752127	C10orf129	1
10:96752130:G:GA	GTEx/v6	Adipose_Visceral_Omentum	ENSG00000173124	G	9.2214e-21	10.9317	0.000688039	NA	NA	10	96752130	C10orf129	1
10:96753645:G:T	GTEx/v6	Adipose_Visceral_Omentum	ENSG00000173124	G	8.33458e-21	10.9482	0.000688039	T	-	10	96753645	C10orf129	1
10:96753828:A:G	GTEx/v6	Adipose_Visceral_Omentum	ENSG00000173124	G	8.4225e-21	10.9465	0.000688039	A	-	10	96753828	C10orf129	1
10:96753908:A:C	GTEx/v6	Adipose_Visceral_Omentum	ENSG00000173124	A	8.52507e-21	10.9445	0.000688039	C	-	10	96753908	C10orf129	1
10:96754246:C:T	GTEx/v6	Adipose_Visceral_Omentum	ENSG00000173124	C	9.02661e-21	10.9352	0.000688039	T	-	10	96754246	C10orf129	1
10:96754259:A:G	GTEx/v6	Adipose_Visceral_Omentum	ENSG00000173124	A	5.42411e-20	10.6407	0.000688039	G	-	10	96754259	C10orf129	1
10:96754368:C:T	GTEx/v6	Adipose_Visceral_Omentum	ENSG00000173124	C	9.2226e-21	10.9316	0.000688039	T	-	10	96754368	C10orf129	1
10:96754975:A:T	GTEx/v6	Adipose_Visceral_Omentum	ENSG00000173124	T	1.10267e-20	10.9023	0.000688039	A	-	10	96754975	C10orf129	1
10:96755252:C:T	GTEx/v6	Adipose_Visceral_Omentum	ENSG00000173124	T	1.21718e-20	10.8861	0.000688039	C	-	10	96755252	C10orf129	1
10:96755297:A:G	GTEx/v6	Adipose_Visceral_Omentum	ENSG00000173124	G	1.2475e-20	10.8821	0.000688039	A	-	10	96755297	C10orf129	1
10:96755474:C:T	GTEx/v6	Adipose_Visceral_Omentum	ENSG00000173124	T	1.34672e-20	10.8695	0.000688039	C	-	10	96755474	C10orf129	1
10:96755566:A:C	GTEx/v6	Adipose_Visceral_Omentum	ENSG00000173124	A	1.40847e-20	10.8622	0.000688039	C	-	10	96755566	C10orf129	1
10:96756792:G:T	GTEx/v6	Adipose_Visceral_Omentum	ENSG00000173124	G	9.8347e-20	10.5427	0.000688039	T	-	10	96756792	C10orf129	1
10:96757090:G:T	GTEx/v6	Adipose_Visceral_Omentum	ENSG00000173124	T	3.85086e-19	10.3177	0.000688039	G	-	10	96757090	C10orf129	1
10:96757501:A:G	GTEx/v6	Adipose_Visceral_Omentum	ENSG00000173124	A	6.82272e-16	9.06808	0.000688039	NA	NA	10	96757501	C10orf129	1
10:96757633:C:G	GTEx/v6	Adipose_Visceral_Omentum	ENSG00000173124	G	1.08991e-18	10.1457	0.000688039	C	-	10	96757633	C10orf129	1
10:96757715:C:T	GTEx/v6	Adipose_Visceral_Omentum	ENSG00000173124	T	1.37657e-18	10.107	0.000688039	C	-	10	96757715	C10orf129	1
6:25759066:G:T	GTEx/v6	Adrenal_Gland	ENSG00000124564	T	1.0148e-07	-5.72364	0.000904241	T	-	6	25759066	SLC17A3	1
6:25759066:G:T	GTEx/v6	Adrenal_Gland	ENSG00000124568	T	4.79455e-08	-5.89003	0.000904241	T	-	6	25759066	SLC17A1	1
6:25762646:C:T	GTEx/v6	Adrenal_Gland	ENSG00000124564	T	3.74608e-08	-5.94433	0.000904241	T	-	6	25762646	SLC17A3	1
6:25762646:C:T	GTEx/v6	Adrenal_Gland	ENSG00000124568	T	1.33611e-07	-5.66203	0.000904241	T	-	6	25762646	SLC17A1	1
6:25768992:A:G	GTEx/v6	Adrenal_Gland	ENSG00000124564	G	3.78169e-08	-5.94225	0.000904241	G	-	6	25768992	SLC17A3	1
6:25768992:A:G	GTEx/v6	Adrenal_Gland	ENSG00000124568	G	1.23721e-07	-5.67928	0.000904241	G	-	6	25768992	SLC17A1	1
6:25769789:A:C	GTEx/v6	Adrenal_Gland	ENSG00000124564	C	1.65079e-07	-5.61444	0.000904241	C	-	6	25769789	SLC17A3	1
6:25769789:A:C	GTEx/v6	Adrenal_Gland	ENSG00000124568	C	2.20563e-06	-5.01354	0.000904241	C	-	6	25769789	SLC17A1	1
6:25770866:A:G	GTEx/v6	Adrenal_Gland	ENSG00000124564	A	4.32551e-08	-5.91271	0.000904241	A	-	6	25770866	SLC17A3	1
6:25770866:A:G	GTEx/v6	Adrenal_Gland	ENSG00000124568	A	1.26954e-07	-5.6735	0.000904241	A	-	6	25770866	SLC17A1	1
6:25776949:A:G	GTEx/v6	Adrenal_Gland	ENSG00000124564	A	4.72904e-08	-5.89306	0.000904241	A	-	6	25776949	SLC17A3	1
6:25776949:A:G	GTEx/v6	Adrenal_Gland	ENSG00000124568	A	1.32652e-07	-5.66364	0.000904241	A	-	6	25776949	SLC17A1	1
6:25783909:C:T	GTEx/v6	Adrenal_Gland	ENSG00000124564	T	4.38655e-08	-5.90962	0.000904241	T	-	6	25783909	SLC17A3	1
6:25783909:C:T	GTEx/v6	Adrenal_Gland	ENSG00000124568	T	1.28443e-07	-5.67088	0.000904241	T	-	6	25783909	SLC17A1	1
6:25784800:A:C	GTEx/v6	Adrenal_Gland	ENSG00000124564	C	4.54747e-08	-5.90169	0.000904241	C	-	6	25784800	SLC17A3	1
6:25784800:A:C	GTEx/v6	Adrenal_Gland	ENSG00000124568	C	1.32155e-07	-5.66449	0.000904241	C	-	6	25784800	SLC17A1	1
6:25785925:C:T	GTEx/v6	Adrenal_Gland	ENSG00000124564	T	1.12667e-06	-5.17269	0.000904241	T	-	6	25785925	SLC17A3	1
6:25785925:C:T	GTEx/v6	Adrenal_Gland	ENSG00000124568	T	2.69229e-06	-4.96577	0.000904241	T	-	6	25785925	SLC17A1	1
6:25785935:A:G	GTEx/v6	Adrenal_Gland	ENSG00000124564	A	4.38471e-08	-5.90972	0.000904241	A	-	6	25785935	SLC17A3	1
6:25785935:A:G	GTEx/v6	Adrenal_Gland	ENSG00000124568	A	1.29931e-07	-5.6683	0.000904241	A	-	6	25785935	SLC17A1	1
6:25785991:C:T	GTEx/v6	Adrenal_Gland	ENSG00000124564	T	4.49136e-08	-5.90442	0.000904241	T	-	6	25785991	SLC17A3	1
6:25785991:C:T	GTEx/v6	Adrenal_Gland	ENSG00000124568	T	1.32068e-07	-5.66464	0.000904241	T	-	6	25785991	SLC17A1	1
6:25786993:C:T	GTEx/v6	Adrenal_Gland	ENSG00000124564	T	1.24738e-06	-5.14875	0.000904241	T	-	6	25786993	SLC17A3	1
6:25786993:C:T	GTEx/v6	Adrenal_Gland	ENSG00000124568	T	2.91751e-06	-4.94646	0.000904241	T	-	6	25786993	SLC17A1	1
6:25787554:A:T	GTEx/v6	Adrenal_Gland	ENSG00000124564	A	1.27353e-07	-5.67279	0.000904241	NA	NA	6	25787554	SLC17A3	1
6:25787554:A:T	GTEx/v6	Adrenal_Gland	ENSG00000124568	A	4.08727e-07	-5.40818	0.000904241	NA	NA	6	25787554	SLC17A1	1
6:25794431:A:G	GTEx/v6	Adrenal_Gland	ENSG00000124564	G	9.3646e-09	6.24547	0.000904241	A	-	6	25794431	SLC17A3	1
6:25794431:A:G	GTEx/v6	Adrenal_Gland	ENSG00000124568	G	4.87269e-08	5.88646	0.000904241	A	-	6	25794431	SLC17A1	1
6:25795971:A:ACACACC	GTEx/v6	Adrenal_Gland	ENSG00000124564	A	1.72427e-07	5.60462	0.000904241	NA	NA	6	25795971	SLC17A3	1
6:25795971:A:ACACACC	GTEx/v6	Adrenal_Gland	ENSG00000124568	A	3.36394e-06	4.91212	0.000904241	NA	NA	6	25795971	SLC17A1	1
6:25798932:A:G	GTEx/v6	Adrenal_Gland	ENSG00000124564	A	9.3646e-09	6.24547	0.000904241	G	-	6	25798932	SLC17A3	1
6:25798932:A:G	GTEx/v6	Adrenal_Gland	ENSG00000124568	A	4.87269e-08	5.88646	0.000904241	G	-	6	25798932	SLC17A1	1
6:25799676:A:G	GTEx/v6	Adrenal_Gland	ENSG00000124564	A	9.3646e-09	6.24547	0.000904241	G	-	6	25799676	SLC17A3	1
6:25799676:A:G	GTEx/v6	Adrenal_Gland	ENSG00000124568	A	4.87269e-08	5.88646	0.000904241	G	-	6	25799676	SLC17A1	1
6:25801319:A:G	GTEx/v6	Adrenal_Gland	ENSG00000124564	A	9.3646e-09	6.24547	0.000904241	G	-	6	25801319	SLC17A3	1
6:25801319:A:G	GTEx/v6	Adrenal_Gland	ENSG00000124568	A	4.87269e-08	5.88646	0.000904241	G	-	6	25801319	SLC17A1	1
6:25802083:C:T	GTEx/v6	Adrenal_Gland	ENSG00000124564	T	9.3646e-09	6.24547	0.000904241	C	-	6	25802083	SLC17A3	1
6:25802083:C:T	GTEx/v6	Adrenal_Gland	ENSG00000124568	T	4.87269e-08	5.88646	0.000904241	C	-	6	25802083	SLC17A1	1
6:25807603:A:G	GTEx/v6	Adrenal_Gland	ENSG00000124564	G	9.3646e-09	6.24547	0.000904241	A	-	6	25807603	SLC17A3	1
6:25807603:A:G	GTEx/v6	Adrenal_Gland	ENSG00000124568	G	4.87269e-08	5.88646	0.000904241	A	-	6	25807603	SLC17A1	1
6:25809069:A:G	GTEx/v6	Adrenal_Gland	ENSG00000124564	G	9.62088e-09	6.23967	0.000904241	A	-	6	25809069	SLC17A3	1
6:25809069:A:G	GTEx/v6	Adrenal_Gland	ENSG00000124568	G	5.0179e-08	5.87999	0.000904241	A	-	6	25809069	SLC17A1	1
6:25809087:C:T	GTEx/v6	Adrenal_Gland	ENSG00000124564	T	9.3646e-09	6.24547	0.000904241	C	-	6	25809087	SLC17A3	1
6:25809087:C:T	GTEx/v6	Adrenal_Gland	ENSG00000124568	T	4.87269e-08	5.88646	0.000904241	C	-	6	25809087	SLC17A1	1
6:25809716:A:C	GTEx/v6	Adrenal_Gland	ENSG00000124564	A	9.3646e-09	-6.24547	0.000904241	A	-	6	25809716	SLC17A3	1
6:25809716:A:C	GTEx/v6	Adrenal_Gland	ENSG00000124568	A	4.87269e-08	-5.88646	0.000904241	A	-	6	25809716	SLC17A1	1
6:25813150:A:G	GTEx/v6	Adrenal_Gland	ENSG00000124564	A	9.3646e-09	6.24547	0.000904241	G	-	6	25813150	SLC17A3	1
6:25813150:A:G	GTEx/v6	Adrenal_Gland	ENSG00000124568	A	4.87269e-08	5.88646	0.000904241	G	-	6	25813150	SLC17A1	1
6:25815080:G:T	GTEx/v6	Adrenal_Gland	ENSG00000124564	G	8.50983e-09	6.26604	0.000904241	T	-	6	25815080	SLC17A3	1
6:25815080:G:T	GTEx/v6	Adrenal_Gland	ENSG00000124568	G	4.24949e-08	5.91661	0.000904241	T	-	6	25815080	SLC17A1	1
6:25815210:G:GTC	GTEx/v6	Adrenal_Gland	ENSG00000124564	GTC	1.14756e-07	5.69614	0.000904241	NA	NA	6	25815210	SLC17A3	1
6:25815210:G:GTC	GTEx/v6	Adrenal_Gland	ENSG00000124568	GTC	4.65124e-06	4.83347	0.000904241	NA	NA	6	25815210	SLC17A1	1
6:25817216:C:T	GTEx/v6	Adrenal_Gland	ENSG00000124564	C	7.6859e-09	6.28789	0.000904241	T	-	6	25817216	SLC17A3	1
6:25817216:C:T	GTEx/v6	Adrenal_Gland	ENSG00000124568	C	3.64967e-08	5.95005	0.000904241	T	-	6	25817216	SLC17A1	1
6:25817789:A:G	GTEx/v6	Adrenal_Gland	ENSG00000124564	G	7.46995e-09	6.294	0.000904241	A	-	6	25817789	SLC17A3	1
6:25817789:A:G	GTEx/v6	Adrenal_Gland	ENSG00000124568	G	3.51175e-08	5.9585	0.000904241	A	-	6	25817789	SLC17A1	1
6:25818588:A:G	GTEx/v6	Adrenal_Gland	ENSG00000124564	G	7.19769e-09	6.30195	0.000904241	A	-	6	25818588	SLC17A3	1
6:25818588:A:G	GTEx/v6	Adrenal_Gland	ENSG00000124568	G	3.32589e-08	5.97042	0.000904241	A	-	6	25818588	SLC17A1	1
6:25818646:C:G	GTEx/v6	Adrenal_Gland	ENSG00000124564	C	7.18452e-09	6.30235	0.000904241	G	-	6	25818646	SLC17A3	1
6:25818646:C:G	GTEx/v6	Adrenal_Gland	ENSG00000124568	C	3.31505e-08	5.97114	0.000904241	G	-	6	25818646	SLC17A1	1
6:25818766:A:G	GTEx/v6	Adrenal_Gland	ENSG00000124564	G	7.14759e-09	6.30345	0.000904241	A	-	6	25818766	SLC17A3	1
6:25818766:A:G	GTEx/v6	Adrenal_Gland	ENSG00000124568	G	3.28977e-08	5.97282	0.000904241	A	-	6	25818766	SLC17A1	1
6:25821616:G:T	GTEx/v6	Adrenal_Gland	ENSG00000124564	G	4.21689e-11	7.37116	0.000904241	T	-	6	25821616	SLC17A3	1
6:25821616:G:T	GTEx/v6	Adrenal_Gland	ENSG00000124568	G	2.19915e-10	7.03361	0.000904241	T	-	6	25821616	SLC17A1	1
6:25821807:A:T	GTEx/v6	Adrenal_Gland	ENSG00000124564	A	4.14594e-11	7.3746	0.000904241	T	-	6	25821807	SLC17A3	1
6:25821807:A:T	GTEx/v6	Adrenal_Gland	ENSG00000124568	A	2.13524e-10	7.03968	0.000904241	T	-	6	25821807	SLC17A1	1
6:25822620:C:T	GTEx/v6	Adrenal_Gland	ENSG00000124564	T	4.01903e-11	7.38091	0.000904241	C	-	6	25822620	SLC17A3	1
6:25822620:C:T	GTEx/v6	Adrenal_Gland	ENSG00000124568	T	2.02182e-10	7.05091	0.000904241	C	-	6	25822620	SLC17A1	1
6:25823444:A:T	GTEx/v6	Adrenal_Gland	ENSG00000124564	T	3.90733e-11	7.38663	0.000904241	A	-	6	25823444	SLC17A3	1
6:25823444:A:T	GTEx/v6	Adrenal_Gland	ENSG00000124568	T	1.92297e-10	7.06122	0.000904241	A	-	6	25823444	SLC17A1	1
6:25826347:A:T	GTEx/v6	Adrenal_Gland	ENSG00000124564	T	3.55525e-11	7.40578	0.000904241	A	-	6	25826347	SLC17A3	1
6:25826347:A:T	GTEx/v6	Adrenal_Gland	ENSG00000124568	T	1.61743e-10	7.09677	0.000904241	A	-	6	25826347	SLC17A1	1
6:25826514:C:T	GTEx/v6	Adrenal_Gland	ENSG00000124564	T	3.54136e-11	7.40657	0.000904241	C	-	6	25826514	SLC17A3	1
6:25826514:C:T	GTEx/v6	Adrenal_Gland	ENSG00000124568	T	1.60556e-10	7.09828	0.000904241	C	-	6	25826514	SLC17A1	1
6:25827516:A:G	GTEx/v6	Adrenal_Gland	ENSG00000124564	G	3.44578e-11	7.41212	0.000904241	A	-	6	25827516	SLC17A3	1
6:25827516:A:G	GTEx/v6	Adrenal_Gland	ENSG00000124568	G	1.51918e-10	7.10963	0.000904241	A	-	6	25827516	SLC17A1	1
6:25828242:C:G	GTEx/v6	Adrenal_Gland	ENSG00000124564	C	3.3756e-11	7.41629	0.000904241	G	-	6	25828242	SLC17A3	1
6:25828242:C:G	GTEx/v6	Adrenal_Gland	ENSG00000124568	C	1.46003e-10	7.11778	0.000904241	G	-	6	25828242	SLC17A1	1
6:25829659:A:T	GTEx/v6	Adrenal_Gland	ENSG00000124564	A	3.24135e-11	7.42451	0.000904241	T	-	6	25829659	SLC17A3	1
6:25829659:A:T	GTEx/v6	Adrenal_Gland	ENSG00000124568	A	1.34781e-10	7.13417	0.000904241	T	-	6	25829659	SLC17A1	1
6:25830298:A:G	GTEx/v6	Adrenal_Gland	ENSG00000124564	G	3.18547e-11	7.42803	0.000904241	A	-	6	25830298	SLC17A3	1
6:25830298:A:G	GTEx/v6	Adrenal_Gland	ENSG00000124568	G	1.30146e-10	7.14134	0.000904241	A	-	6	25830298	SLC17A1	1
6:25831603:A:G	GTEx/v6	Adrenal_Gland	ENSG00000124564	G	3.18547e-11	7.42803	0.000904241	A	-	6	25831603	SLC17A3	1
6:25831603:A:G	GTEx/v6	Adrenal_Gland	ENSG00000124568	G	1.30146e-10	7.14134	0.000904241	A	-	6	25831603	SLC17A1	1
6:25834428:A:T	GTEx/v6	Adrenal_Gland	ENSG00000124564	A	3.16951e-11	7.42905	0.000904241	T	-	6	25834428	SLC17A3	1
6:25834428:A:T	GTEx/v6	Adrenal_Gland	ENSG00000124568	A	1.29759e-10	7.14195	0.000904241	T	-	6	25834428	SLC17A1	1
6:25834548:A:G	GTEx/v6	Adrenal_Gland	ENSG00000124564	G	3.16951e-11	7.42905	0.000904241	A	-	6	25834548	SLC17A3	1
6:25834548:A:G	GTEx/v6	Adrenal_Gland	ENSG00000124568	G	1.29759e-10	7.14195	0.000904241	A	-	6	25834548	SLC17A1	1
6:25834658:C:T	GTEx/v6	Adrenal_Gland	ENSG00000124564	C	3.16951e-11	7.42905	0.000904241	T	-	6	25834658	SLC17A3	1
6:25834658:C:T	GTEx/v6	Adrenal_Gland	ENSG00000124568	C	1.29759e-10	7.14195	0.000904241	T	-	6	25834658	SLC17A1	1
6:25834895:A:G	GTEx/v6	Adrenal_Gland	ENSG00000124564	G	2.44531e-11	7.48155	0.000904241	A	-	6	25834895	SLC17A3	1
6:25834895:A:G	GTEx/v6	Adrenal_Gland	ENSG00000124568	G	4.75466e-10	6.87428	0.000904241	A	-	6	25834895	SLC17A1	1
6:25835439:C:CA	GTEx/v6	Adrenal_Gland	ENSG00000124564	C	6.28755e-11	7.28994	0.000904241	NA	NA	6	25835439	SLC17A3	1
6:25835439:C:CA	GTEx/v6	Adrenal_Gland	ENSG00000124568	C	7.10863e-10	6.79069	0.000904241	NA	NA	6	25835439	SLC17A1	1
6:25835895:A:G	GTEx/v6	Adrenal_Gland	ENSG00000124564	G	3.16422e-11	7.42939	0.000904241	A	-	6	25835895	SLC17A3	1
6:25835895:A:G	GTEx/v6	Adrenal_Gland	ENSG00000124568	G	1.29631e-10	7.14216	0.000904241	A	-	6	25835895	SLC17A1	1
6:25836380:A:G	GTEx/v6	Adrenal_Gland	ENSG00000124564	G	2.8958e-11	7.44734	0.000904241	A	-	6	25836380	SLC17A3	1
6:25836380:A:G	GTEx/v6	Adrenal_Gland	ENSG00000124568	G	1.14e-10	7.16847	0.000904241	A	-	6	25836380	SLC17A1	1
6:25837829:A:G	GTEx/v6	Adrenal_Gland	ENSG00000124564	G	3.14314e-11	7.43074	0.000904241	A	-	6	25837829	SLC17A3	1
6:25837829:A:G	GTEx/v6	Adrenal_Gland	ENSG00000124568	G	1.29119e-10	7.14297	0.000904241	A	-	6	25837829	SLC17A1	1
6:25840485:A:C	GTEx/v6	Adrenal_Gland	ENSG00000124564	A	4.06515e-09	6.42387	0.000904241	C	-	6	25840485	SLC17A3	1
6:25840485:A:C	GTEx/v6	Adrenal_Gland	ENSG00000124568	A	9.97419e-09	6.23191	0.000904241	C	-	6	25840485	SLC17A1	1
6:25840946:A:G	GTEx/v6	Adrenal_Gland	ENSG00000124564	G	6.69793e-08	5.81611	0.000904241	A	-	6	25840946	SLC17A3	1
6:25840946:A:G	GTEx/v6	Adrenal_Gland	ENSG00000124568	G	7.70627e-08	5.78497	0.000904241	A	-	6	25840946	SLC17A1	1
6:25842032:C:T	GTEx/v6	Adrenal_Gland	ENSG00000124564	T	2.10522e-11	7.5118	0.000904241	C	-	6	25842032	SLC17A3	1
6:25842032:C:T	GTEx/v6	Adrenal_Gland	ENSG00000124568	T	3.10344e-10	6.96258	0.000904241	C	-	6	25842032	SLC17A1	1
6:25842605:G:T	GTEx/v6	Adrenal_Gland	ENSG00000124564	G	6.60639e-08	5.81916	0.000904241	T	-	6	25842605	SLC17A3	1
6:25842605:G:T	GTEx/v6	Adrenal_Gland	ENSG00000124568	G	7.6429e-08	5.78681	0.000904241	T	-	6	25842605	SLC17A1	1
6:25847730:C:T	GTEx/v6	Adrenal_Gland	ENSG00000124564	T	5.63308e-11	7.31231	0.000904241	C	-	6	25847730	SLC17A3	1
6:25847730:C:T	GTEx/v6	Adrenal_Gland	ENSG00000124568	T	1.24419e-10	7.15056	0.000904241	C	-	6	25847730	SLC17A1	1
6:25848019:A:G	GTEx/v6	Adrenal_Gland	ENSG00000124564	G	3.18547e-11	7.42803	0.000904241	A	-	6	25848019	SLC17A3	1
6:25848019:A:G	GTEx/v6	Adrenal_Gland	ENSG00000124568	G	1.30146e-10	7.14134	0.000904241	A	-	6	25848019	SLC17A1	1
6:25849620:A:G	GTEx/v6	Adrenal_Gland	ENSG00000124564	G	3.18547e-11	7.42803	0.000904241	A	-	6	25849620	SLC17A3	1
6:25849620:A:G	GTEx/v6	Adrenal_Gland	ENSG00000124568	G	1.30146e-10	7.14134	0.000904241	A	-	6	25849620	SLC17A1	1
6:25851533:A:G	GTEx/v6	Adrenal_Gland	ENSG00000124564	G	3.18547e-11	7.42803	0.000904241	A	-	6	25851533	SLC17A3	1
6:25851533:A:G	GTEx/v6	Adrenal_Gland	ENSG00000124568	G	1.30146e-10	7.14134	0.000904241	A	-	6	25851533	SLC17A1	1
6:25853712:C:T	GTEx/v6	Adrenal_Gland	ENSG00000124564	C	4.85109e-10	6.87012	0.000904241	T	-	6	25853712	SLC17A3	1
6:25853712:C:T	GTEx/v6	Adrenal_Gland	ENSG00000124568	C	3.60974e-09	6.44911	0.000904241	T	-	6	25853712	SLC17A1	1
6:25864456:A:G	GTEx/v6	Adrenal_Gland	ENSG00000124564	G	3.18547e-11	7.42803	0.000904241	A	-	6	25864456	SLC17A3	1
6:25864456:A:G	GTEx/v6	Adrenal_Gland	ENSG00000124568	G	1.30146e-10	7.14134	0.000904241	A	-	6	25864456	SLC17A1	1
6:25865266:C:T	GTEx/v6	Adrenal_Gland	ENSG00000124564	C	3.20024e-11	7.4271	0.000904241	T	-	6	25865266	SLC17A3	1
6:25865266:C:T	GTEx/v6	Adrenal_Gland	ENSG00000124568	C	1.3056e-10	7.14069	0.000904241	T	-	6	25865266	SLC17A1	1
6:25868226:C:T	GTEx/v6	Adrenal_Gland	ENSG00000124564	C	3.20024e-11	7.4271	0.000904241	T	-	6	25868226	SLC17A3	1
6:25868226:C:T	GTEx/v6	Adrenal_Gland	ENSG00000124568	C	1.3056e-10	7.14069	0.000904241	T	-	6	25868226	SLC17A1	1
6:25870542:A:T	GTEx/v6	Adrenal_Gland	ENSG00000124564	A	3.20024e-11	7.4271	0.000904241	T	-	6	25870542	SLC17A3	1
6:25870542:A:T	GTEx/v6	Adrenal_Gland	ENSG00000124568	A	1.3056e-10	7.14069	0.000904241	T	-	6	25870542	SLC17A1	1
6:25878361:C:T	GTEx/v6	Adrenal_Gland	ENSG00000124564	C	1.60784e-09	6.61993	0.000904241	T	-	6	25878361	SLC17A3	1
6:25878361:C:T	GTEx/v6	Adrenal_Gland	ENSG00000124568	C	1.19415e-08	6.19312	0.000904241	T	-	6	25878361	SLC17A1	1
6:25787554:A:T	GTEx/v6	Whole_Blood	ENSG00000112343	A	2.96864e-06	4.76465	0.000333874	NA	NA	6	25787554	TRIM38	1
6:25794431:A:G	GTEx/v6	Whole_Blood	ENSG00000112343	G	1.23846e-06	-4.95164	0.000333874	A	+	6	25794431	TRIM38	1
6:25795971:A:ACACACC	GTEx/v6	Whole_Blood	ENSG00000112343	A	1.16533e-06	-4.96445	0.000333874	NA	NA	6	25795971	TRIM38	1
6:25798932:A:G	GTEx/v6	Whole_Blood	ENSG00000112343	A	1.23846e-06	-4.95164	0.000333874	G	+	6	25798932	TRIM38	1
6:25799676:A:G	GTEx/v6	Whole_Blood	ENSG00000112343	A	1.23846e-06	-4.95164	0.000333874	G	+	6	25799676	TRIM38	1
6:25801319:A:G	GTEx/v6	Whole_Blood	ENSG00000112343	A	1.23846e-06	-4.95164	0.000333874	G	+	6	25801319	TRIM38	1
6:25802083:C:T	GTEx/v6	Whole_Blood	ENSG00000112343	T	1.7763e-06	-4.87517	0.000333874	C	+	6	25802083	TRIM38	1
6:25807603:A:G	GTEx/v6	Whole_Blood	ENSG00000112343	G	1.23846e-06	-4.95164	0.000333874	A	+	6	25807603	TRIM38	1
6:25809069:A:G	GTEx/v6	Whole_Blood	ENSG00000112343	G	2.74952e-06	-4.78128	0.000333874	A	+	6	25809069	TRIM38	1
6:25809087:C:T	GTEx/v6	Whole_Blood	ENSG00000112343	T	1.7763e-06	-4.87517	0.000333874	C	+	6	25809087	TRIM38	1
6:25809716:A:C	GTEx/v6	Whole_Blood	ENSG00000112343	A	1.23846e-06	4.95164	0.000333874	A	+	6	25809716	TRIM38	1
6:25813150:A:G	GTEx/v6	Whole_Blood	ENSG00000112343	A	1.23846e-06	-4.95164	0.000333874	G	+	6	25813150	TRIM38	1
6:25815080:G:T	GTEx/v6	Whole_Blood	ENSG00000112343	G	1.24986e-06	-4.9497	0.000333874	T	+	6	25815080	TRIM38	1
6:25815210:G:GTC	GTEx/v6	Whole_Blood	ENSG00000112343	GTC	3.64219e-06	-4.72008	0.000333874	NA	NA	6	25815210	TRIM38	1
6:25817216:C:T	GTEx/v6	Whole_Blood	ENSG00000112343	C	1.26753e-06	-4.94674	0.000333874	T	+	6	25817216	TRIM38	1
6:25817789:A:G	GTEx/v6	Whole_Blood	ENSG00000112343	G	1.27457e-06	-4.94558	0.000333874	A	+	6	25817789	TRIM38	1
6:25818588:A:G	GTEx/v6	Whole_Blood	ENSG00000112343	G	1.28453e-06	-4.94393	0.000333874	A	+	6	25818588	TRIM38	1
6:25818646:C:G	GTEx/v6	Whole_Blood	ENSG00000112343	C	1.28436e-06	-4.94396	0.000333874	G	+	6	25818646	TRIM38	1
6:25818766:A:G	GTEx/v6	Whole_Blood	ENSG00000112343	G	1.28556e-06	-4.94376	0.000333874	A	+	6	25818766	TRIM38	1
6:25821616:G:T	GTEx/v6	Whole_Blood	ENSG00000112343	G	9.48249e-07	-5.00765	0.000333874	T	+	6	25821616	TRIM38	1
6:25821807:A:T	GTEx/v6	Whole_Blood	ENSG00000112343	A	6.49513e-07	-5.08622	0.000333874	T	+	6	25821807	TRIM38	1
6:25822620:C:T	GTEx/v6	Whole_Blood	ENSG00000112343	T	6.61889e-07	-5.08232	0.000333874	C	+	6	25822620	TRIM38	1
6:25823444:A:T	GTEx/v6	Whole_Blood	ENSG00000112343	T	6.7313e-07	-5.07884	0.000333874	A	+	6	25823444	TRIM38	1
6:25826347:A:T	GTEx/v6	Whole_Blood	ENSG00000112343	T	5.60887e-07	-5.11642	0.000333874	A	+	6	25826347	TRIM38	1
6:25826514:C:T	GTEx/v6	Whole_Blood	ENSG00000112343	T	5.63196e-07	-5.11558	0.000333874	C	+	6	25826514	TRIM38	1
6:25827516:A:G	GTEx/v6	Whole_Blood	ENSG00000112343	G	8.51568e-07	-5.03008	0.000333874	A	+	6	25827516	TRIM38	1
6:25828242:C:G	GTEx/v6	Whole_Blood	ENSG00000112343	C	5.86764e-07	-5.10715	0.000333874	G	+	6	25828242	TRIM38	1
6:25829659:A:T	GTEx/v6	Whole_Blood	ENSG00000112343	A	6.02019e-07	-5.10187	0.000333874	T	+	6	25829659	TRIM38	1
6:25830298:A:G	GTEx/v6	Whole_Blood	ENSG00000112343	G	8.93894e-07	-5.01997	0.000333874	A	+	6	25830298	TRIM38	1
6:25831603:A:G	GTEx/v6	Whole_Blood	ENSG00000112343	G	6.05727e-07	-5.10061	0.000333874	A	+	6	25831603	TRIM38	1
6:25834428:A:T	GTEx/v6	Whole_Blood	ENSG00000112343	A	6.05567e-07	-5.10066	0.000333874	T	+	6	25834428	TRIM38	1
6:25834548:A:G	GTEx/v6	Whole_Blood	ENSG00000112343	G	6.05567e-07	-5.10066	0.000333874	A	+	6	25834548	TRIM38	1
6:25834658:C:T	GTEx/v6	Whole_Blood	ENSG00000112343	C	6.05567e-07	-5.10066	0.000333874	T	+	6	25834658	TRIM38	1
6:25834895:A:G	GTEx/v6	Whole_Blood	ENSG00000112343	G	9.73827e-07	-5.00209	0.000333874	A	+	6	25834895	TRIM38	1
6:25835439:C:CA	GTEx/v6	Whole_Blood	ENSG00000112343	C	5.64738e-07	-5.11502	0.000333874	NA	NA	6	25835439	TRIM38	1
6:25835895:A:G	GTEx/v6	Whole_Blood	ENSG00000112343	G	6.05513e-07	-5.10068	0.000333874	A	+	6	25835895	TRIM38	1
6:25836380:A:G	GTEx/v6	Whole_Blood	ENSG00000112343	G	5.28749e-07	-5.12854	0.000333874	A	+	6	25836380	TRIM38	1
6:25837829:A:G	GTEx/v6	Whole_Blood	ENSG00000112343	G	6.05301e-07	-5.10075	0.000333874	A	+	6	25837829	TRIM38	1
6:25840485:A:C	GTEx/v6	Whole_Blood	ENSG00000112343	A	1.69848e-06	-4.88472	0.000333874	C	+	6	25840485	TRIM38	1
6:25840946:A:G	GTEx/v6	Whole_Blood	ENSG00000112343	G	1.33053e-05	-4.42957	0.000333874	A	+	6	25840946	TRIM38	1
6:25842032:C:T	GTEx/v6	Whole_Blood	ENSG00000112343	T	1.2842e-07	-5.41271	0.000333874	C	+	6	25842032	TRIM38	1
6:25842605:G:T	GTEx/v6	Whole_Blood	ENSG00000112343	G	1.32918e-05	-4.4298	0.000333874	T	+	6	25842605	TRIM38	1
6:25847730:C:T	GTEx/v6	Whole_Blood	ENSG00000112343	T	6.56693e-07	-5.08395	0.000333874	C	+	6	25847730	TRIM38	1
6:25848019:A:G	GTEx/v6	Whole_Blood	ENSG00000112343	G	1.32854e-07	-5.40603	0.000333874	A	+	6	25848019	TRIM38	1
6:25849620:A:G	GTEx/v6	Whole_Blood	ENSG00000112343	G	1.31896e-07	-5.40746	0.000333874	A	+	6	25849620	TRIM38	1
6:25851533:A:G	GTEx/v6	Whole_Blood	ENSG00000112343	G	1.45989e-07	-5.38744	0.000333874	A	+	6	25851533	TRIM38	1
6:25853712:C:T	GTEx/v6	Whole_Blood	ENSG00000112343	C	7.40691e-08	-5.52018	0.000333874	T	+	6	25853712	TRIM38	1
6:25864456:A:G	GTEx/v6	Whole_Blood	ENSG00000112343	G	1.38151e-07	-5.39833	0.000333874	A	+	6	25864456	TRIM38	1
6:25865266:C:T	GTEx/v6	Whole_Blood	ENSG00000112343	C	1.37844e-07	-5.39877	0.000333874	T	+	6	25865266	TRIM38	1
6:25868226:C:T	GTEx/v6	Whole_Blood	ENSG00000112343	C	1.39616e-07	-5.39625	0.000333874	T	+	6	25868226	TRIM38	1
6:25870542:A:T	GTEx/v6	Whole_Blood	ENSG00000112343	A	2.20873e-07	-5.3052	0.000333874	T	+	6	25870542	TRIM38	1
6:25878361:C:T	GTEx/v6	Whole_Blood	ENSG00000112343	C	1.14702e-05	-4.4636	0.000333874	T	+	6	25878361	TRIM38	1
17:48751114:C:T	GTEx/v6	Whole_Blood	ENSG00000108846	T	9.82522e-15	-8.15787	0.000333874	C	+	17	48751114	ABCC3	1
17:48751761:A:G	GTEx/v6	Whole_Blood	ENSG00000108846	A	8.90968e-15	-8.17234	0.000333874	G	+	17	48751761	ABCC3	1
17:48752600:C:T	GTEx/v6	Whole_Blood	ENSG00000108846	T	2.7492e-14	-8.00472	0.000333874	C	+	17	48752600	ABCC3	1
17:48752866:C:T	GTEx/v6	Whole_Blood	ENSG00000108846	T	2.0712e-14	-8.04705	0.000333874	C	+	17	48752866	ABCC3	1
17:48756937:C:T	GTEx/v6	Whole_Blood	ENSG00000108846	T	1.81145e-15	-8.40585	0.000333874	C	+	17	48756937	ABCC3	1
17:48766124:A:G	GTEx/v6	Whole_Blood	ENSG00000108846	A	3.99746e-14	-7.94855	0.000333874	G	+	17	48766124	ABCC3	1
17:48769615:C:CAAAG	GTEx/v6	Whole_Blood	ENSG00000108846	C	1.83245e-14	-8.06531	0.000333874	NA	NA	17	48769615	ABCC3	1
17:48770517:A:G	GTEx/v6	Whole_Blood	ENSG00000108846	A	1.33123e-08	5.84569	0.000333874	A	+	17	48770517	ABCC3	1
17:48771135:G:T	GTEx/v6	Whole_Blood	ENSG00000108846	T	2.14341e-13	7.69347	0.000333874	T	+	17	48771135	ABCC3	1
17:48779704:C:T	GTEx/v6	Whole_Blood	ENSG00000108846	T	9.85567e-14	7.81213	0.000333874	T	+	17	48779704	ABCC3	1
17:48780324:C:G	GTEx/v6	Whole_Blood	ENSG00000108846	G	1.45636e-14	-8.0995	0.000333874	C	+	17	48780324	ABCC3	1
11:93874380:A:G	GTEx/v6	Artery_Aorta	ENSG00000181333	G	1.71817e-07	5.46801	0.000407663	A	-	11	93874380	HEPHL1	1
11:93874866:A:G	GTEx/v6	Artery_Aorta	ENSG00000181333	G	6.2375e-08	5.67878	0.000407663	A	-	11	93874866	HEPHL1	1
11:93875351:C:T	GTEx/v6	Artery_Aorta	ENSG00000181333	C	5.34565e-07	5.22567	0.000407663	T	-	11	93875351	HEPHL1	1
11:93875371:C:T	GTEx/v6	Artery_Aorta	ENSG00000181333	C	6.18957e-08	5.68037	0.000407663	T	-	11	93875371	HEPHL1	1
11:93877070:A:G	GTEx/v6	Artery_Aorta	ENSG00000181333	A	4.34304e-07	5.27055	0.000407663	G	-	11	93877070	HEPHL1	1
11:93880904:A:C	GTEx/v6	Artery_Aorta	ENSG00000181333	C	2.15814e-06	4.91731	0.000407663	A	-	11	93880904	HEPHL1	1
11:93881337:A:G	GTEx/v6	Artery_Aorta	ENSG00000181333	G	2.13568e-06	4.91967	0.000407663	A	-	11	93881337	HEPHL1	1
11:93886064:A:G	GTEx/v6	Artery_Aorta	ENSG00000181333	G	2.07551e-06	4.92611	0.000407663	A	-	11	93886064	HEPHL1	1
11:93886838:C:G	GTEx/v6	Artery_Aorta	ENSG00000181333	C	7.76702e-07	5.14431	0.000407663	G	-	11	93886838	HEPHL1	1
11:93888054:A:T	GTEx/v6	Artery_Aorta	ENSG00000181333	T	7.77063e-07	5.14421	0.000407663	A	-	11	93888054	HEPHL1	1
11:93889414:C:G	GTEx/v6	Artery_Aorta	ENSG00000181333	G	7.7752e-07	5.14408	0.000407663	C	-	11	93889414	HEPHL1	1
11:93890086:C:G	GTEx/v6	Artery_Aorta	ENSG00000181333	G	8.29884e-07	5.1298	0.000407663	C	-	11	93890086	HEPHL1	1
11:93890102:C:G	GTEx/v6	Artery_Aorta	ENSG00000181333	C	4.34592e-06	4.75771	0.000407663	G	-	11	93890102	HEPHL1	1
11:93890356:A:G	GTEx/v6	Artery_Aorta	ENSG00000181333	G	2.6079e-06	4.8745	0.000407663	NA	NA	11	93890356	HEPHL1	1
11:93892859:A:G	GTEx/v6	Artery_Aorta	ENSG00000181333	A	1.11409e-07	5.55873	0.000407663	G	-	11	93892859	HEPHL1	1
11:93894442:C:T	GTEx/v6	Artery_Aorta	ENSG00000181333	C	7.74414e-07	5.14495	0.000407663	NA	NA	11	93894442	HEPHL1	1
11:93894552:C:T	GTEx/v6	Artery_Aorta	ENSG00000181333	C	7.95992e-07	5.13894	0.000407663	T	-	11	93894552	HEPHL1	1
11:93894720:C:T	GTEx/v6	Artery_Aorta	ENSG00000181333	T	5.0161e-07	5.23944	0.000407663	NA	NA	11	93894720	HEPHL1	1
11:93895199:A:G	GTEx/v6	Artery_Aorta	ENSG00000181333	G	5.06654e-07	5.23728	0.000407663	NA	NA	11	93895199	HEPHL1	1
11:93896331:A:T	GTEx/v6	Artery_Aorta	ENSG00000181333	A	1.28879e-06	5.03267	0.000407663	T	-	11	93896331	HEPHL1	1
11:93897860:A:C	GTEx/v6	Artery_Aorta	ENSG00000181333	C	2.07721e-06	4.92592	0.000407663	A	-	11	93897860	HEPHL1	1
11:93898843:A:G	GTEx/v6	Artery_Aorta	ENSG00000181333	G	2.02767e-06	4.93136	0.000407663	A	-	11	93898843	HEPHL1	1
11:93902274:A:G	GTEx/v6	Artery_Aorta	ENSG00000181333	G	1.5213e-07	5.49359	0.000407663	A	-	11	93902274	HEPHL1	1
11:93903770:C:T	GTEx/v6	Artery_Aorta	ENSG00000181333	C	9.94159e-07	5.09009	0.000407663	T	-	11	93903770	HEPHL1	1
11:93904899:C:T	GTEx/v6	Artery_Aorta	ENSG00000181333	C	1.58652e-06	4.98638	0.000407663	T	-	11	93904899	HEPHL1	1
11:93905123:A:G	GTEx/v6	Artery_Aorta	ENSG00000181333	A	1.50307e-06	4.99844	0.000407663	G	-	11	93905123	HEPHL1	1
11:93905426:A:G	GTEx/v6	Artery_Aorta	ENSG00000181333	A	1.29158e-07	5.52788	0.000407663	G	-	11	93905426	HEPHL1	1
11:93874380:A:G	GTEx/v6	Artery_Tibial	ENSG00000181333	G	4.24691e-08	5.66016	0.000263002	A	-	11	93874380	HEPHL1	1
11:93874866:A:G	GTEx/v6	Artery_Tibial	ENSG00000181333	G	1.16484e-08	5.90766	0.000263002	A	-	11	93874866	HEPHL1	1
11:93875351:C:T	GTEx/v6	Artery_Tibial	ENSG00000181333	C	6.47263e-08	5.57787	0.000263002	T	-	11	93875351	HEPHL1	1
11:93875371:C:T	GTEx/v6	Artery_Tibial	ENSG00000181333	C	1.24126e-08	5.89567	0.000263002	T	-	11	93875371	HEPHL1	1
11:93877070:A:G	GTEx/v6	Artery_Tibial	ENSG00000181333	A	5.28956e-08	5.61739	0.000263002	G	-	11	93877070	HEPHL1	1
11:93880904:A:C	GTEx/v6	Artery_Tibial	ENSG00000181333	C	1.39978e-07	5.42493	0.000263002	A	-	11	93880904	HEPHL1	1
11:93881337:A:G	GTEx/v6	Artery_Tibial	ENSG00000181333	G	1.39241e-07	5.42599	0.000263002	A	-	11	93881337	HEPHL1	1
11:93886064:A:G	GTEx/v6	Artery_Tibial	ENSG00000181333	G	1.22471e-07	5.45164	0.000263002	A	-	11	93886064	HEPHL1	1
11:93886838:C:G	GTEx/v6	Artery_Tibial	ENSG00000181333	C	1.65705e-07	5.39106	0.000263002	G	-	11	93886838	HEPHL1	1
11:93888054:A:T	GTEx/v6	Artery_Tibial	ENSG00000181333	T	1.70288e-07	5.38557	0.000263002	A	-	11	93888054	HEPHL1	1
11:93889414:C:G	GTEx/v6	Artery_Tibial	ENSG00000181333	G	1.77429e-07	5.37729	0.000263002	C	-	11	93889414	HEPHL1	1
11:93890086:C:G	GTEx/v6	Artery_Tibial	ENSG00000181333	G	2.43056e-07	5.31357	0.000263002	C	-	11	93890086	HEPHL1	1
11:93890102:C:G	GTEx/v6	Artery_Tibial	ENSG00000181333	C	2.28533e-07	5.32609	0.000263002	G	-	11	93890102	HEPHL1	1
11:93890356:A:G	GTEx/v6	Artery_Tibial	ENSG00000181333	G	4.78129e-07	5.17465	0.000263002	NA	NA	11	93890356	HEPHL1	1
11:93890356:A:G	GTEx/v6	Artery_Tibial	ENSG00000182919	G	1.47308e-05	4.42241	0.000263002	NA	NA	11	93890356	C11orf54	1
11:93892859:A:G	GTEx/v6	Artery_Tibial	ENSG00000181333	A	4.05731e-08	5.66903	0.000263002	G	-	11	93892859	HEPHL1	1
11:93894442:C:T	GTEx/v6	Artery_Tibial	ENSG00000181333	C	3.32811e-07	5.24938	0.000263002	NA	NA	11	93894442	HEPHL1	1
11:93894552:C:T	GTEx/v6	Artery_Tibial	ENSG00000181333	C	2.81195e-07	5.28387	0.000263002	T	-	11	93894552	HEPHL1	1
11:93894720:C:T	GTEx/v6	Artery_Tibial	ENSG00000181333	T	2.80311e-07	5.28451	0.000263002	NA	NA	11	93894720	HEPHL1	1
11:93895199:A:G	GTEx/v6	Artery_Tibial	ENSG00000181333	G	3.18456e-07	5.25842	0.000263002	NA	NA	11	93895199	HEPHL1	1
11:93896331:A:T	GTEx/v6	Artery_Tibial	ENSG00000181333	A	1.71175e-07	5.38452	0.000263002	T	-	11	93896331	HEPHL1	1
11:93897860:A:C	GTEx/v6	Artery_Tibial	ENSG00000181333	C	1.85984e-07	5.36779	0.000263002	A	-	11	93897860	HEPHL1	1
11:93898843:A:G	GTEx/v6	Artery_Tibial	ENSG00000181333	G	2.03764e-07	5.34934	0.000263002	A	-	11	93898843	HEPHL1	1
11:93902274:A:G	GTEx/v6	Artery_Tibial	ENSG00000181333	G	6.17781e-08	5.58702	0.000263002	A	-	11	93902274	HEPHL1	1
11:93903770:C:T	GTEx/v6	Artery_Tibial	ENSG00000181333	C	5.02906e-07	5.16417	0.000263002	T	-	11	93903770	HEPHL1	1
11:93904899:C:T	GTEx/v6	Artery_Tibial	ENSG00000181333	C	1.25594e-07	5.44662	0.000263002	T	-	11	93904899	HEPHL1	1
11:93905123:A:G	GTEx/v6	Artery_Tibial	ENSG00000181333	A	1.16971e-07	5.46081	0.000263002	G	-	11	93905123	HEPHL1	1
11:93905426:A:G	GTEx/v6	Artery_Tibial	ENSG00000181333	A	3.03697e-08	5.72504	0.000263002	G	-	11	93905426	HEPHL1	1
6:82625669:A:G	GTEx/v6	Brain_Cerebellum	ENSG00000112773	A	4.18023e-06	-4.93703	0.000770552	G	+	6	82625669	FAM46A	1
6:82629869:C:T	GTEx/v6	Brain_Cerebellum	ENSG00000112773	C	4.45589e-06	-4.9208	0.000770552	T	+	6	82629869	FAM46A	1
6:82635593:G:GGT	GTEx/v6	Brain_Cerebellum	ENSG00000112773	G	9.16998e-06	-4.73552	0.000770552	NA	NA	6	82635593	FAM46A	1
6:82637934:C:T	GTEx/v6	Brain_Cerebellum	ENSG00000112773	T	6.98258e-06	-4.80588	0.000770552	C	+	6	82637934	FAM46A	1
6:82638435:C:T	GTEx/v6	Brain_Cerebellum	ENSG00000112773	T	6.67547e-06	-4.81745	0.000770552	C	+	6	82638435	FAM46A	1
10:96383524:A:G	GTEx/v6	Breast_Mammary_Tissue	ENSG00000173124	G	6.30827e-19	10.2569	0.00077204	A	-	10	96383524	C10orf129	1
10:96387031:G:T	GTEx/v6	Breast_Mammary_Tissue	ENSG00000173124	G	7.533e-19	10.2274	0.00077204	T	-	10	96387031	C10orf129	1
10:96388364:G:T	GTEx/v6	Breast_Mammary_Tissue	ENSG00000173124	G	7.1303e-19	10.2365	0.00077204	T	-	10	96388364	C10orf129	1
10:96388665:C:T	GTEx/v6	Breast_Mammary_Tissue	ENSG00000173124	T	1.43076e-15	8.95671	0.00077204	C	-	10	96388665	C10orf129	1
10:96389223:A:G	GTEx/v6	Breast_Mammary_Tissue	ENSG00000173124	G	1.42954e-15	8.95686	0.00077204	A	-	10	96389223	C10orf129	1
10:96389784:A:G	GTEx/v6	Breast_Mammary_Tissue	ENSG00000173124	A	7.14532e-19	10.2362	0.00077204	G	-	10	96389784	C10orf129	1
10:96389786:C:T	GTEx/v6	Breast_Mammary_Tissue	ENSG00000173124	T	1.42954e-15	8.95686	0.00077204	C	-	10	96389786	C10orf129	1
10:96390079:A:G	GTEx/v6	Breast_Mammary_Tissue	ENSG00000173124	A	7.16043e-19	10.2358	0.00077204	G	-	10	96390079	C10orf129	1
10:96392063:C:T	GTEx/v6	Breast_Mammary_Tissue	ENSG00000173124	C	7.19094e-19	10.2351	0.00077204	T	-	10	96392063	C10orf129	1
10:96392186:G:T	GTEx/v6	Breast_Mammary_Tissue	ENSG00000173124	T	1.42596e-15	8.95729	0.00077204	G	-	10	96392186	C10orf129	1
10:96392306:A:G	GTEx/v6	Breast_Mammary_Tissue	ENSG00000173124	G	9.29904e-19	10.1923	0.00077204	A	-	10	96392306	C10orf129	1
10:96393683:A:G	GTEx/v6	Breast_Mammary_Tissue	ENSG00000173124	G	7.20634e-19	10.2348	0.00077204	A	-	10	96393683	C10orf129	1
10:96394254:C:T	GTEx/v6	Breast_Mammary_Tissue	ENSG00000173124	T	7.22183e-19	10.2344	0.00077204	C	-	10	96394254	C10orf129	1
10:96397539:G:T	GTEx/v6	Breast_Mammary_Tissue	ENSG00000173124	T	7.28637e-19	10.2329	0.00077204	G	-	10	96397539	C10orf129	1
10:96397876:C:T	GTEx/v6	Breast_Mammary_Tissue	ENSG00000173124	T	7.29867e-19	10.2326	0.00077204	C	-	10	96397876	C10orf129	1
10:96400221:C:T	GTEx/v6	Breast_Mammary_Tissue	ENSG00000173124	T	7.33076e-19	10.2319	0.00077204	C	-	10	96400221	C10orf129	1
10:96406092:A:G	GTEx/v6	Breast_Mammary_Tissue	ENSG00000173124	A	7.44619e-19	10.2293	0.00077204	G	-	10	96406092	C10orf129	1
10:96406166:A:G	GTEx/v6	Breast_Mammary_Tissue	ENSG00000173124	A	1.41112e-15	8.95908	0.00077204	G	-	10	96406166	C10orf129	1
10:96410154:G:T	GTEx/v6	Breast_Mammary_Tissue	ENSG00000173124	T	6.57716e-19	10.2499	0.00077204	G	-	10	96410154	C10orf129	1
10:96411252:G:T	GTEx/v6	Breast_Mammary_Tissue	ENSG00000173124	T	6.63862e-19	10.2484	0.00077204	G	-	10	96411252	C10orf129	1
10:96412509:C:T	GTEx/v6	Breast_Mammary_Tissue	ENSG00000173124	T	1.51879e-08	5.99569	0.00077204	NA	NA	10	96412509	C10orf129	1
10:96414633:C:T	GTEx/v6	Breast_Mammary_Tissue	ENSG00000173124	T	5.76442e-19	10.2719	0.00077204	C	-	10	96414633	C10orf129	1
10:96419165:A:C	GTEx/v6	Breast_Mammary_Tissue	ENSG00000173124	C	4.75814e-19	10.3037	0.00077204	A	-	10	96419165	C10orf129	1
10:96422730:C:G	GTEx/v6	Breast_Mammary_Tissue	ENSG00000173124	G	1.52313e-08	5.99512	0.00077204	NA	NA	10	96422730	C10orf129	1
10:96424148:G:T	GTEx/v6	Breast_Mammary_Tissue	ENSG00000173124	T	3.13523e-19	10.373	0.00077204	G	-	10	96424148	C10orf129	1
10:96424439:A:G	GTEx/v6	Breast_Mammary_Tissue	ENSG00000173124	G	2.85294e-19	10.3887	0.00077204	A	-	10	96424439	C10orf129	1
10:96427354:C:T	GTEx/v6	Breast_Mammary_Tissue	ENSG00000173124	C	1.62303e-19	10.4822	0.00077204	T	-	10	96427354	C10orf129	1
10:96429130:A:G	GTEx/v6	Breast_Mammary_Tissue	ENSG00000173124	G	1.65358e-18	10.0965	0.00077204	A	-	10	96429130	C10orf129	1
10:96436439:A:G	GTEx/v6	Breast_Mammary_Tissue	ENSG00000173124	G	2.03185e-19	10.445	0.00077204	A	-	10	96436439	C10orf129	1
10:96441082:C:T	GTEx/v6	Breast_Mammary_Tissue	ENSG00000173124	C	1.83933e-19	10.4615	0.00077204	T	-	10	96441082	C10orf129	1
10:96441927:C:G	GTEx/v6	Breast_Mammary_Tissue	ENSG00000173124	C	1.83933e-19	10.4615	0.00077204	G	-	10	96441927	C10orf129	1
10:96441949:A:G	GTEx/v6	Breast_Mammary_Tissue	ENSG00000173124	A	1.83933e-19	10.4615	0.00077204	G	-	10	96441949	C10orf129	1
10:96444512:G:T	GTEx/v6	Breast_Mammary_Tissue	ENSG00000173124	G	7.88302e-15	8.66366	0.00077204	T	-	10	96444512	C10orf129	1
10:96449450:A:C	GTEx/v6	Breast_Mammary_Tissue	ENSG00000173124	C	1.83933e-19	10.4615	0.00077204	A	-	10	96449450	C10orf129	1
10:96450169:G:T	GTEx/v6	Breast_Mammary_Tissue	ENSG00000173124	T	1.83933e-19	10.4615	0.00077204	G	-	10	96450169	C10orf129	1
10:96451060:A:C	GTEx/v6	Breast_Mammary_Tissue	ENSG00000173124	A	1.83933e-19	10.4615	0.00077204	C	-	10	96451060	C10orf129	1
10:96452024:A:C	GTEx/v6	Breast_Mammary_Tissue	ENSG00000173124	A	1.83933e-19	10.4615	0.00077204	C	-	10	96452024	C10orf129	1
10:96452818:C:T	GTEx/v6	Breast_Mammary_Tissue	ENSG00000173124	T	6.59478e-19	10.2495	0.00077204	C	-	10	96452818	C10orf129	1
10:96455800:C:T	GTEx/v6	Breast_Mammary_Tissue	ENSG00000173124	C	1.53169e-17	9.72444	0.00077204	T	-	10	96455800	C10orf129	1
10:96455809:G:T	GTEx/v6	Breast_Mammary_Tissue	ENSG00000173124	T	1.83933e-19	10.4615	0.00077204	NA	NA	10	96455809	C10orf129	1
10:96456121:A:C	GTEx/v6	Breast_Mammary_Tissue	ENSG00000173124	A	1.83933e-19	10.4615	0.00077204	C	-	10	96456121	C10orf129	1
10:96456685:A:G	GTEx/v6	Breast_Mammary_Tissue	ENSG00000173124	G	9.09485e-13	7.83111	0.00077204	A	-	10	96456685	C10orf129	1
10:96457019:G:T	GTEx/v6	Breast_Mammary_Tissue	ENSG00000173124	G	1.83933e-19	10.4615	0.00077204	T	-	10	96457019	C10orf129	1
10:96457208:C:T	GTEx/v6	Breast_Mammary_Tissue	ENSG00000173124	T	1.93937e-18	10.0699	0.00077204	NA	NA	10	96457208	C10orf129	1
10:96460278:A:G	GTEx/v6	Breast_Mammary_Tissue	ENSG00000138109	A	3.38877e-06	4.83161	0.0251757	G	-	10	96460278	CYP2C9	1
10:96460278:A:G	GTEx/v6	Breast_Mammary_Tissue	ENSG00000173124	A	2.09922e-17	9.67155	0.00077204	G	-	10	96460278	C10orf129	1
10:96460294:A:G	GTEx/v6	Breast_Mammary_Tissue	ENSG00000173124	A	1.83933e-19	10.4615	0.00077204	G	-	10	96460294	C10orf129	1
10:96462251:C:G	GTEx/v6	Breast_Mammary_Tissue	ENSG00000173124	C	1.83933e-19	10.4615	0.00077204	G	-	10	96462251	C10orf129	1
10:96462701:A:G	GTEx/v6	Breast_Mammary_Tissue	ENSG00000173124	G	1.83933e-19	10.4615	0.00077204	A	-	10	96462701	C10orf129	1
10:96464730:A:G	GTEx/v6	Breast_Mammary_Tissue	ENSG00000173124	A	1.74385e-13	8.12399	0.00077204	G	-	10	96464730	C10orf129	1
10:96468755:C:T	GTEx/v6	Breast_Mammary_Tissue	ENSG00000173124	C	1.52325e-18	10.1102	0.00077204	T	-	10	96468755	C10orf129	1
10:96475624:G:T	GTEx/v6	Breast_Mammary_Tissue	ENSG00000173124	T	1.83933e-19	10.4615	0.00077204	G	-	10	96475624	C10orf129	1
10:96476102:C:G	GTEx/v6	Breast_Mammary_Tissue	ENSG00000173124	G	1.83933e-19	10.4615	0.00077204	C	-	10	96476102	C10orf129	1
10:96476786:A:G	GTEx/v6	Breast_Mammary_Tissue	ENSG00000173124	A	1.83933e-19	10.4615	0.00077204	G	-	10	96476786	C10orf129	1
10:96482852:A:G	GTEx/v6	Breast_Mammary_Tissue	ENSG00000173124	G	1.83933e-19	10.4615	0.00077204	A	-	10	96482852	C10orf129	1
10:96483008:C:G	GTEx/v6	Breast_Mammary_Tissue	ENSG00000173124	C	1.83933e-19	10.4615	0.00077204	G	-	10	96483008	C10orf129	1
10:96492543:A:G	GTEx/v6	Breast_Mammary_Tissue	ENSG00000173124	A	1.74385e-13	8.12399	0.00077204	G	-	10	96492543	C10orf129	1
10:96493332:C:T	GTEx/v6	Breast_Mammary_Tissue	ENSG00000173124	T	1.83933e-19	10.4615	0.00077204	C	-	10	96493332	C10orf129	1
10:96493750:A:G	GTEx/v6	Breast_Mammary_Tissue	ENSG00000173124	A	1.83748e-19	10.4616	0.00077204	G	-	10	96493750	C10orf129	1
10:96494912:C:T	GTEx/v6	Breast_Mammary_Tissue	ENSG00000173124	T	1.8338e-19	10.462	0.00077204	C	-	10	96494912	C10orf129	1
10:96495266:A:G	GTEx/v6	Breast_Mammary_Tissue	ENSG00000173124	A	1.8338e-19	10.462	0.00077204	G	-	10	96495266	C10orf129	1
10:96495747:G:GA	GTEx/v6	Breast_Mammary_Tissue	ENSG00000173124	GA	5.85883e-15	8.71482	0.00077204	NA	NA	10	96495747	C10orf129	1
10:96498144:A:G	GTEx/v6	Breast_Mammary_Tissue	ENSG00000173124	G	1.8338e-19	10.462	0.00077204	A	-	10	96498144	C10orf129	1
10:96498813:C:T	GTEx/v6	Breast_Mammary_Tissue	ENSG00000173124	C	1.8338e-19	10.462	0.00077204	T	-	10	96498813	C10orf129	1
10:96499512:A:T	GTEx/v6	Breast_Mammary_Tissue	ENSG00000173124	T	1.69853e-14	8.5309	0.00077204	A	-	10	96499512	C10orf129	1
10:96499555:G:T	GTEx/v6	Breast_Mammary_Tissue	ENSG00000173124	G	1.74385e-13	8.12399	0.00077204	T	-	10	96499555	C10orf129	1
10:96499710:A:C	GTEx/v6	Breast_Mammary_Tissue	ENSG00000173124	A	1.8338e-19	10.462	0.00077204	C	-	10	96499710	C10orf129	1
10:96499813:G:T	GTEx/v6	Breast_Mammary_Tissue	ENSG00000173124	G	1.8338e-19	10.462	0.00077204	T	-	10	96499813	C10orf129	1
10:96499924:C:T	GTEx/v6	Breast_Mammary_Tissue	ENSG00000173124	C	1.74385e-13	8.12399	0.00077204	T	-	10	96499924	C10orf129	1
10:96500010:A:T	GTEx/v6	Breast_Mammary_Tissue	ENSG00000173124	A	1.74385e-13	8.12399	0.00077204	T	-	10	96500010	C10orf129	1
10:96500563:C:T	GTEx/v6	Breast_Mammary_Tissue	ENSG00000173124	C	1.8338e-19	10.462	0.00077204	T	-	10	96500563	C10orf129	1
10:96501004:C:T	GTEx/v6	Breast_Mammary_Tissue	ENSG00000173124	C	1.74385e-13	8.12399	0.00077204	T	-	10	96501004	C10orf129	1
10:96501069:A:T	GTEx/v6	Breast_Mammary_Tissue	ENSG00000173124	T	1.55087e-13	8.14464	0.00077204	A	-	10	96501069	C10orf129	1
10:96501175:A:T	GTEx/v6	Breast_Mammary_Tissue	ENSG00000173124	A	1.55087e-13	8.14464	0.00077204	T	-	10	96501175	C10orf129	1
10:96501708:A:G	GTEx/v6	Breast_Mammary_Tissue	ENSG00000173124	A	1.8338e-19	10.462	0.00077204	G	-	10	96501708	C10orf129	1
10:96502658:A:G	GTEx/v6	Breast_Mammary_Tissue	ENSG00000173124	A	1.8338e-19	10.462	0.00077204	G	-	10	96502658	C10orf129	1
10:96503017:C:T	GTEx/v6	Breast_Mammary_Tissue	ENSG00000173124	C	1.74385e-13	8.12399	0.00077204	T	-	10	96503017	C10orf129	1
10:96504395:A:G	GTEx/v6	Breast_Mammary_Tissue	ENSG00000173124	A	1.8338e-19	10.462	0.00077204	G	-	10	96504395	C10orf129	1
10:96505880:C:G	GTEx/v6	Breast_Mammary_Tissue	ENSG00000173124	G	1.00202e-14	8.62224	0.00077204	C	-	10	96505880	C10orf129	1
10:96507575:C:T	GTEx/v6	Breast_Mammary_Tissue	ENSG00000173124	T	1.8338e-19	10.462	0.00077204	C	-	10	96507575	C10orf129	1
10:96507589:A:G	GTEx/v6	Breast_Mammary_Tissue	ENSG00000173124	G	2.33068e-13	8.07283	0.00077204	A	-	10	96507589	C10orf129	1
10:96508011:C:T	GTEx/v6	Breast_Mammary_Tissue	ENSG00000173124	C	2.78246e-11	7.21035	0.00077204	T	-	10	96508011	C10orf129	1
10:96508039:A:C	GTEx/v6	Breast_Mammary_Tissue	ENSG00000173124	C	1.547e-13	8.14508	0.00077204	A	-	10	96508039	C10orf129	1
10:96508789:T:TA	GTEx/v6	Breast_Mammary_Tissue	ENSG00000173124	T	1.55087e-13	8.14464	0.00077204	NA	NA	10	96508789	C10orf129	1
10:96509914:T:TC	GTEx/v6	Breast_Mammary_Tissue	ENSG00000173124	T	9.88386e-15	8.62461	0.00077204	NA	NA	10	96509914	C10orf129	1
10:96511724:A:G	GTEx/v6	Breast_Mammary_Tissue	ENSG00000173124	G	1.74739e-13	8.12363	0.00077204	A	-	10	96511724	C10orf129	1
10:96512547:C:G	GTEx/v6	Breast_Mammary_Tissue	ENSG00000173124	G	1.54629e-13	8.14516	0.00077204	C	-	10	96512547	C10orf129	1
10:96513106:A:G	GTEx/v6	Breast_Mammary_Tissue	ENSG00000173124	A	1.74739e-13	8.12363	0.00077204	G	-	10	96513106	C10orf129	1
10:96514016:A:G	GTEx/v6	Breast_Mammary_Tissue	ENSG00000173124	G	1.83703e-19	10.4617	0.00077204	A	-	10	96514016	C10orf129	1
10:96514363:A:T	GTEx/v6	Breast_Mammary_Tissue	ENSG00000173124	T	1.66847e-14	8.53399	0.00077204	A	-	10	96514363	C10orf129	1
10:96514609:T:TC	GTEx/v6	Breast_Mammary_Tissue	ENSG00000173124	T	9.90178e-15	8.62429	0.00077204	NA	NA	10	96514609	C10orf129	1
10:96514778:A:C	GTEx/v6	Breast_Mammary_Tissue	ENSG00000173124	C	1.74739e-13	8.12363	0.00077204	A	-	10	96514778	C10orf129	1
10:96515341:A:G	GTEx/v6	Breast_Mammary_Tissue	ENSG00000173124	A	1.66847e-14	8.53399	0.00077204	G	-	10	96515341	C10orf129	1
10:96515342:C:T	GTEx/v6	Breast_Mammary_Tissue	ENSG00000173124	C	1.83703e-19	10.4617	0.00077204	T	-	10	96515342	C10orf129	1
10:96516575:C:T	GTEx/v6	Breast_Mammary_Tissue	ENSG00000173124	C	1.74739e-13	8.12363	0.00077204	T	-	10	96516575	C10orf129	1
10:96516699:G:T	GTEx/v6	Breast_Mammary_Tissue	ENSG00000173124	G	1.83703e-19	10.4617	0.00077204	T	-	10	96516699	C10orf129	1
10:96517626:A:C	GTEx/v6	Breast_Mammary_Tissue	ENSG00000173124	A	1.84027e-19	10.4614	0.00077204	C	-	10	96517626	C10orf129	1
10:96518705:C:T	GTEx/v6	Breast_Mammary_Tissue	ENSG00000173124	T	1.75095e-13	8.12327	0.00077204	C	-	10	96518705	C10orf129	1
10:96518844:A:G	GTEx/v6	Breast_Mammary_Tissue	ENSG00000173124	G	1.40439e-12	7.75338	0.00077204	A	-	10	96518844	C10orf129	1
10:96519132:C:T	GTEx/v6	Breast_Mammary_Tissue	ENSG00000173124	T	1.8338e-19	10.462	0.00077204	C	-	10	96519132	C10orf129	1
10:96519134:G:T	GTEx/v6	Breast_Mammary_Tissue	ENSG00000173124	T	1.8338e-19	10.462	0.00077204	G	-	10	96519134	C10orf129	1
10:96519244:G:T	GTEx/v6	Breast_Mammary_Tissue	ENSG00000173124	G	1.8338e-19	10.462	0.00077204	T	-	10	96519244	C10orf129	1
10:96519691:A:G	GTEx/v6	Breast_Mammary_Tissue	ENSG00000173124	A	1.8338e-19	10.462	0.00077204	G	-	10	96519691	C10orf129	1
10:96519743:C:T	GTEx/v6	Breast_Mammary_Tissue	ENSG00000173124	C	1.8338e-19	10.462	0.00077204	T	-	10	96519743	C10orf129	1
10:96521045:C:T	GTEx/v6	Breast_Mammary_Tissue	ENSG00000173124	T	1.74385e-13	8.12399	0.00077204	C	-	10	96521045	C10orf129	1
10:96521574:G:T	GTEx/v6	Breast_Mammary_Tissue	ENSG00000173124	G	1.66488e-14	8.53437	0.00077204	T	-	10	96521574	C10orf129	1
10:96522561:C:T	GTEx/v6	Breast_Mammary_Tissue	ENSG00000173124	C	2.03369e-11	7.26815	0.00077204	T	-	10	96522561	C10orf129	1
10:96523402:A:G	GTEx/v6	Breast_Mammary_Tissue	ENSG00000173124	A	1.70017e-14	8.53073	0.00077204	G	-	10	96523402	C10orf129	1
10:96525300:C:G	GTEx/v6	Breast_Mammary_Tissue	ENSG00000173124	C	6.08634e-13	7.9027	0.00077204	G	-	10	96525300	C10orf129	1
10:96526531:A:C	GTEx/v6	Breast_Mammary_Tissue	ENSG00000173124	C	3.72643e-13	7.98982	0.00077204	A	-	10	96526531	C10orf129	1
10:96527384:C:G	GTEx/v6	Breast_Mammary_Tissue	ENSG00000173124	C	9.65276e-14	8.22796	0.00077204	G	-	10	96527384	C10orf129	1
10:96528430:C:T	GTEx/v6	Breast_Mammary_Tissue	ENSG00000173124	C	9.65276e-14	8.22796	0.00077204	T	-	10	96528430	C10orf129	1
10:96529544:C:T	GTEx/v6	Breast_Mammary_Tissue	ENSG00000173124	C	9.65276e-14	8.22796	0.00077204	T	-	10	96529544	C10orf129	1
10:96530260:C:T	GTEx/v6	Breast_Mammary_Tissue	ENSG00000173124	C	1.70017e-14	8.53073	0.00077204	T	-	10	96530260	C10orf129	1
10:96530497:A:G	GTEx/v6	Breast_Mammary_Tissue	ENSG00000173124	G	1.8338e-19	10.462	0.00077204	A	-	10	96530497	C10orf129	1
10:96531260:G:T	GTEx/v6	Breast_Mammary_Tissue	ENSG00000173124	G	1.05306e-13	8.21268	0.00077204	T	-	10	96531260	C10orf129	1
10:96531369:G:T	GTEx/v6	Breast_Mammary_Tissue	ENSG00000173124	G	1.66488e-14	8.53437	0.00077204	T	-	10	96531369	C10orf129	1
10:96531598:C:T	GTEx/v6	Breast_Mammary_Tissue	ENSG00000173124	T	1.66488e-14	8.53437	0.00077204	C	-	10	96531598	C10orf129	1
10:96532073:C:T	GTEx/v6	Breast_Mammary_Tissue	ENSG00000173124	C	1.8338e-19	10.462	0.00077204	T	-	10	96532073	C10orf129	1
10:96532930:A:G	GTEx/v6	Breast_Mammary_Tissue	ENSG00000173124	A	2.90794e-13	8.03372	0.00077204	G	-	10	96532930	C10orf129	1
10:96533173:C:T	GTEx/v6	Breast_Mammary_Tissue	ENSG00000173124	T	1.8338e-19	10.462	0.00077204	C	-	10	96533173	C10orf129	1
10:96533587:C:T	GTEx/v6	Breast_Mammary_Tissue	ENSG00000173124	C	1.87982e-13	8.11076	0.00077204	T	-	10	96533587	C10orf129	1
10:96533767:A:G	GTEx/v6	Breast_Mammary_Tissue	ENSG00000173124	G	9.65276e-14	8.22796	0.00077204	A	-	10	96533767	C10orf129	1
10:96534043:A:T	GTEx/v6	Breast_Mammary_Tissue	ENSG00000173124	A	1.66488e-14	8.53437	0.00077204	T	-	10	96534043	C10orf129	1
10:96534234:A:G	GTEx/v6	Breast_Mammary_Tissue	ENSG00000173124	G	1.8338e-19	10.462	0.00077204	A	-	10	96534234	C10orf129	1
10:96534475:G:T	GTEx/v6	Breast_Mammary_Tissue	ENSG00000173124	G	1.66488e-14	8.53437	0.00077204	T	-	10	96534475	C10orf129	1
10:96535628:C:T	GTEx/v6	Breast_Mammary_Tissue	ENSG00000173124	C	8.25367e-14	8.25541	0.00077204	T	-	10	96535628	C10orf129	1
10:96539144:A:G	GTEx/v6	Breast_Mammary_Tissue	ENSG00000173124	G	1.66488e-14	8.53437	0.00077204	A	-	10	96539144	C10orf129	1
10:96539980:C:CTT	GTEx/v6	Breast_Mammary_Tissue	ENSG00000173124	C	1.80978e-19	10.4641	0.00077204	NA	NA	10	96539980	C10orf129	1
10:96540889:A:G	GTEx/v6	Breast_Mammary_Tissue	ENSG00000173124	A	1.66488e-14	8.53437	0.00077204	G	-	10	96540889	C10orf129	1
10:96541373:A:G	GTEx/v6	Breast_Mammary_Tissue	ENSG00000173124	G	9.65723e-14	8.22787	0.00077204	A	-	10	96541373	C10orf129	1
10:96542689:A:G	GTEx/v6	Breast_Mammary_Tissue	ENSG00000173124	G	9.65723e-14	8.22787	0.00077204	A	-	10	96542689	C10orf129	1
10:96543753:C:G	GTEx/v6	Breast_Mammary_Tissue	ENSG00000173124	G	1.8338e-19	10.462	0.00077204	C	-	10	96543753	C10orf129	1
10:96544815:C:T	GTEx/v6	Breast_Mammary_Tissue	ENSG00000173124	C	1.66544e-14	8.53431	0.00077204	T	-	10	96544815	C10orf129	1
10:96544980:C:T	GTEx/v6	Breast_Mammary_Tissue	ENSG00000173124	T	9.65723e-14	8.22787	0.00077204	C	-	10	96544980	C10orf129	1
10:96545475:C:T	GTEx/v6	Breast_Mammary_Tissue	ENSG00000173124	T	1.8338e-19	10.462	0.00077204	C	-	10	96545475	C10orf129	1
10:96545632:C:T	GTEx/v6	Breast_Mammary_Tissue	ENSG00000173124	T	1.8338e-19	10.462	0.00077204	C	-	10	96545632	C10orf129	1
10:96546020:A:T	GTEx/v6	Breast_Mammary_Tissue	ENSG00000173124	A	1.8338e-19	10.462	0.00077204	T	-	10	96546020	C10orf129	1
10:96546246:G:T	GTEx/v6	Breast_Mammary_Tissue	ENSG00000173124	T	1.8338e-19	10.462	0.00077204	G	-	10	96546246	C10orf129	1
10:96546697:A:C	GTEx/v6	Breast_Mammary_Tissue	ENSG00000173124	C	1.8338e-19	10.462	0.00077204	A	-	10	96546697	C10orf129	1
10:96547356:A:T	GTEx/v6	Breast_Mammary_Tissue	ENSG00000173124	A	1.66544e-14	8.53431	0.00077204	T	-	10	96547356	C10orf129	1
10:96547736:A:T	GTEx/v6	Breast_Mammary_Tissue	ENSG00000173124	A	1.8338e-19	10.462	0.00077204	T	-	10	96547736	C10orf129	1
10:96548490:C:T	GTEx/v6	Breast_Mammary_Tissue	ENSG00000173124	T	9.65723e-14	8.22787	0.00077204	C	-	10	96548490	C10orf129	1
10:96548877:G:GT	GTEx/v6	Breast_Mammary_Tissue	ENSG00000173124	GT	1.8338e-19	10.462	0.00077204	NA	NA	10	96548877	C10orf129	1
10:96549486:C:T	GTEx/v6	Breast_Mammary_Tissue	ENSG00000173124	T	1.66544e-14	8.53431	0.00077204	C	-	10	96549486	C10orf129	1
10:96549859:A:T	GTEx/v6	Breast_Mammary_Tissue	ENSG00000173124	T	1.66433e-14	8.53442	0.00077204	A	-	10	96549859	C10orf129	1
10:96549881:C:CT	GTEx/v6	Breast_Mammary_Tissue	ENSG00000173124	C	1.66544e-14	8.53431	0.00077204	NA	NA	10	96549881	C10orf129	1
10:96550077:A:T	GTEx/v6	Breast_Mammary_Tissue	ENSG00000173124	T	1.66544e-14	8.53431	0.00077204	A	-	10	96550077	C10orf129	1
10:96550919:A:T	GTEx/v6	Breast_Mammary_Tissue	ENSG00000173124	A	5.60308e-17	9.50642	0.00077204	T	-	10	96550919	C10orf129	1
10:96551090:A:G	GTEx/v6	Breast_Mammary_Tissue	ENSG00000173124	G	1.66544e-14	8.53431	0.00077204	A	-	10	96551090	C10orf129	1
10:96551092:C:T	GTEx/v6	Breast_Mammary_Tissue	ENSG00000173124	T	1.66544e-14	8.53431	0.00077204	C	-	10	96551092	C10orf129	1
10:96551216:C:G	GTEx/v6	Breast_Mammary_Tissue	ENSG00000173124	C	1.8338e-19	10.462	0.00077204	G	-	10	96551216	C10orf129	1
10:96551475:A:G	GTEx/v6	Breast_Mammary_Tissue	ENSG00000173124	A	1.8338e-19	10.462	0.00077204	NA	NA	10	96551475	C10orf129	1
10:96552187:C:T	GTEx/v6	Breast_Mammary_Tissue	ENSG00000173124	T	1.8338e-19	10.462	0.00077204	C	-	10	96552187	C10orf129	1
10:96552188:A:T	GTEx/v6	Breast_Mammary_Tissue	ENSG00000173124	A	8.23326e-14	8.25584	0.00077204	T	-	10	96552188	C10orf129	1
10:96552327:A:G	GTEx/v6	Breast_Mammary_Tissue	ENSG00000173124	G	1.66544e-14	8.53431	0.00077204	A	-	10	96552327	C10orf129	1
10:96553499:C:G	GTEx/v6	Breast_Mammary_Tissue	ENSG00000173124	C	1.77984e-12	7.71088	0.00077204	G	-	10	96553499	C10orf129	1
10:96553520:A:G	GTEx/v6	Breast_Mammary_Tissue	ENSG00000173124	A	1.13146e-13	8.20008	0.00077204	G	-	10	96553520	C10orf129	1
10:96553577:A:G	GTEx/v6	Breast_Mammary_Tissue	ENSG00000173124	G	1.8338e-19	10.462	0.00077204	A	-	10	96553577	C10orf129	1
10:96553689:G:T	GTEx/v6	Breast_Mammary_Tissue	ENSG00000173124	G	6.24094e-14	8.30433	0.00077204	T	-	10	96553689	C10orf129	1
10:96553753:A:G	GTEx/v6	Breast_Mammary_Tissue	ENSG00000173124	A	6.45155e-19	10.2531	0.00077204	G	-	10	96553753	C10orf129	1
10:96553758:G:T	GTEx/v6	Breast_Mammary_Tissue	ENSG00000173124	G	9.31878e-13	7.82676	0.00077204	T	-	10	96553758	C10orf129	1
10:96553918:C:T	GTEx/v6	Breast_Mammary_Tissue	ENSG00000173124	T	1.8338e-19	10.462	0.00077204	C	-	10	96553918	C10orf129	1
10:96554049:C:G	GTEx/v6	Breast_Mammary_Tissue	ENSG00000173124	G	9.64741e-14	8.22805	0.00077204	C	-	10	96554049	C10orf129	1
10:96554771:C:T	GTEx/v6	Breast_Mammary_Tissue	ENSG00000173124	C	1.8338e-19	10.462	0.00077204	T	-	10	96554771	C10orf129	1
10:96555316:G:T	GTEx/v6	Breast_Mammary_Tissue	ENSG00000173124	G	1.66544e-14	8.53431	0.00077204	T	-	10	96555316	C10orf129	1
10:96555447:A:G	GTEx/v6	Breast_Mammary_Tissue	ENSG00000173124	G	1.66544e-14	8.53431	0.00077204	A	-	10	96555447	C10orf129	1
10:96556316:A:G	GTEx/v6	Breast_Mammary_Tissue	ENSG00000173124	A	1.66544e-14	8.53431	0.00077204	G	-	10	96556316	C10orf129	1
10:96556671:A:T	GTEx/v6	Breast_Mammary_Tissue	ENSG00000173124	A	1.66544e-14	8.53431	0.00077204	T	-	10	96556671	C10orf129	1
10:96557212:G:T	GTEx/v6	Breast_Mammary_Tissue	ENSG00000138109	T	6.90114e-06	4.66544	0.0251757	G	-	10	96557212	CYP2C9	1
10:96557212:G:T	GTEx/v6	Breast_Mammary_Tissue	ENSG00000173124	T	8.81713e-16	9.03936	0.00077204	G	-	10	96557212	C10orf129	1
10:96560487:C:T	GTEx/v6	Breast_Mammary_Tissue	ENSG00000173124	C	1.70269e-14	8.53047	0.00077204	T	-	10	96560487	C10orf129	1
10:96560618:G:T	GTEx/v6	Breast_Mammary_Tissue	ENSG00000173124	G	1.70269e-14	8.53047	0.00077204	T	-	10	96560618	C10orf129	1
10:96560695:A:G	GTEx/v6	Breast_Mammary_Tissue	ENSG00000173124	G	1.66601e-14	8.53425	0.00077204	A	-	10	96560695	C10orf129	1
10:96560911:C:T	GTEx/v6	Breast_Mammary_Tissue	ENSG00000173124	T	1.8338e-19	10.462	0.00077204	C	-	10	96560911	C10orf129	1
10:96561988:A:G	GTEx/v6	Breast_Mammary_Tissue	ENSG00000173124	A	2.07281e-19	10.4416	0.00077204	G	-	10	96561988	C10orf129	1
10:96562482:C:T	GTEx/v6	Breast_Mammary_Tissue	ENSG00000173124	C	1.70269e-14	8.53047	0.00077204	T	-	10	96562482	C10orf129	1
10:96565151:A:C	GTEx/v6	Breast_Mammary_Tissue	ENSG00000173124	C	1.7487e-14	8.52585	0.00077204	A	-	10	96565151	C10orf129	1
10:96566698:A:G	GTEx/v6	Breast_Mammary_Tissue	ENSG00000173124	G	1.8338e-19	10.462	0.00077204	A	-	10	96566698	C10orf129	1
10:96566779:G:T	GTEx/v6	Breast_Mammary_Tissue	ENSG00000173124	G	1.8338e-19	10.462	0.00077204	T	-	10	96566779	C10orf129	1
10:96568033:T:TA	GTEx/v6	Breast_Mammary_Tissue	ENSG00000173124	T	1.07428e-06	5.09244	0.00077204	NA	NA	10	96568033	C10orf129	1
10:96569827:C:T	GTEx/v6	Breast_Mammary_Tissue	ENSG00000173124	T	1.8338e-19	10.462	0.00077204	C	-	10	96569827	C10orf129	1
10:96570501:A:T	GTEx/v6	Breast_Mammary_Tissue	ENSG00000173124	T	1.8338e-19	10.462	0.00077204	A	-	10	96570501	C10orf129	1
10:96570509:G:T	GTEx/v6	Breast_Mammary_Tissue	ENSG00000138109	T	5.54496e-06	4.71697	0.0251757	G	-	10	96570509	CYP2C9	1
10:96570509:G:T	GTEx/v6	Breast_Mammary_Tissue	ENSG00000173124	T	1.15844e-19	10.5381	0.00077204	G	-	10	96570509	C10orf129	1
10:96571199:A:C	GTEx/v6	Breast_Mammary_Tissue	ENSG00000173124	C	3.39823e-14	8.41041	0.00077204	A	-	10	96571199	C10orf129	1
10:96573396:C:G	GTEx/v6	Breast_Mammary_Tissue	ENSG00000173124	G	1.8338e-19	10.462	0.00077204	C	-	10	96573396	C10orf129	1
10:96574699:C:T	GTEx/v6	Breast_Mammary_Tissue	ENSG00000173124	T	1.8338e-19	10.462	0.00077204	NA	NA	10	96574699	C10orf129	1
10:96575280:A:G	GTEx/v6	Breast_Mammary_Tissue	ENSG00000173124	G	9.6178e-14	8.22859	0.00077204	A	-	10	96575280	C10orf129	1
10:96576110:C:T	GTEx/v6	Breast_Mammary_Tissue	ENSG00000173124	C	1.8338e-19	10.462	0.00077204	T	-	10	96576110	C10orf129	1
10:96576190:A:C	GTEx/v6	Breast_Mammary_Tissue	ENSG00000173124	C	1.8338e-19	10.462	0.00077204	A	-	10	96576190	C10orf129	1
10:96580064:A:T	GTEx/v6	Breast_Mammary_Tissue	ENSG00000173124	T	1.8338e-19	10.462	0.00077204	NA	NA	10	96580064	C10orf129	1
10:96580140:G:T	GTEx/v6	Breast_Mammary_Tissue	ENSG00000173124	G	1.8338e-19	10.462	0.00077204	T	-	10	96580140	C10orf129	1
10:96582914:A:G	GTEx/v6	Breast_Mammary_Tissue	ENSG00000173124	A	1.8338e-19	10.462	0.00077204	G	-	10	96582914	C10orf129	1
10:96588811:C:T	GTEx/v6	Breast_Mammary_Tissue	ENSG00000173124	T	1.8338e-19	10.462	0.00077204	NA	NA	10	96588811	C10orf129	1
10:96589138:C:G	GTEx/v6	Breast_Mammary_Tissue	ENSG00000173124	G	1.8338e-19	10.462	0.00077204	NA	NA	10	96589138	C10orf129	1
10:96590970:C:CT	GTEx/v6	Breast_Mammary_Tissue	ENSG00000173124	CT	7.34895e-14	8.27574	0.00077204	NA	NA	10	96590970	C10orf129	1
10:96594700:C:T	GTEx/v6	Breast_Mammary_Tissue	ENSG00000173124	T	1.8338e-19	10.462	0.00077204	C	-	10	96594700	C10orf129	1
10:96596436:A:G	GTEx/v6	Breast_Mammary_Tissue	ENSG00000173124	A	1.8338e-19	10.462	0.00077204	G	-	10	96596436	C10orf129	1
10:96596483:C:T	GTEx/v6	Breast_Mammary_Tissue	ENSG00000173124	T	3.17998e-14	8.42196	0.00077204	NA	NA	10	96596483	C10orf129	1
10:96596641:C:G	GTEx/v6	Breast_Mammary_Tissue	ENSG00000173124	G	1.8338e-19	10.462	0.00077204	C	-	10	96596641	C10orf129	1
10:96596695:G:GC	GTEx/v6	Breast_Mammary_Tissue	ENSG00000173124	G	3.01281e-14	8.43136	0.00077204	NA	NA	10	96596695	C10orf129	1
10:96596750:C:G	GTEx/v6	Breast_Mammary_Tissue	ENSG00000173124	G	3.01281e-14	8.43136	0.00077204	C	-	10	96596750	C10orf129	1
10:96598316:C:T	GTEx/v6	Breast_Mammary_Tissue	ENSG00000173124	T	1.8338e-19	10.462	0.00077204	C	-	10	96598316	C10orf129	1
10:96598815:A:G	GTEx/v6	Breast_Mammary_Tissue	ENSG00000173124	G	3.03298e-14	8.4302	0.00077204	A	-	10	96598815	C10orf129	1
10:96599761:A:T	GTEx/v6	Breast_Mammary_Tissue	ENSG00000173124	T	2.10291e-14	8.49385	0.00077204	A	-	10	96599761	C10orf129	1
10:96600123:A:G	GTEx/v6	Breast_Mammary_Tissue	ENSG00000173124	A	1.8338e-19	10.462	0.00077204	G	-	10	96600123	C10orf129	1
10:96601144:A:G	GTEx/v6	Breast_Mammary_Tissue	ENSG00000173124	A	1.8338e-19	10.462	0.00077204	G	-	10	96601144	C10orf129	1
10:96601761:C:T	GTEx/v6	Breast_Mammary_Tissue	ENSG00000173124	T	4.77527e-14	8.3511	0.00077204	C	-	10	96601761	C10orf129	1
10:96602623:A:G	GTEx/v6	Breast_Mammary_Tissue	ENSG00000173124	A	1.8338e-19	10.462	0.00077204	G	-	10	96602623	C10orf129	1
10:96603091:A:T	GTEx/v6	Breast_Mammary_Tissue	ENSG00000173124	A	1.8338e-19	10.462	0.00077204	T	-	10	96603091	C10orf129	1
10:96603745:C:T	GTEx/v6	Breast_Mammary_Tissue	ENSG00000173124	C	1.8338e-19	10.462	0.00077204	T	-	10	96603745	C10orf129	1
10:96607676:C:G	GTEx/v6	Breast_Mammary_Tissue	ENSG00000173124	G	1.16081e-18	10.1554	0.00077204	NA	NA	10	96607676	C10orf129	1
10:96610082:A:T	GTEx/v6	Breast_Mammary_Tissue	ENSG00000173124	T	3.01281e-14	8.43136	0.00077204	A	-	10	96610082	C10orf129	1
10:96610628:C:G	GTEx/v6	Breast_Mammary_Tissue	ENSG00000173124	G	6.23447e-20	10.6406	0.00077204	C	-	10	96610628	C10orf129	1
10:96610631:C:T	GTEx/v6	Breast_Mammary_Tissue	ENSG00000173124	C	1.8338e-19	10.462	0.00077204	T	-	10	96610631	C10orf129	1
10:96611177:C:T	GTEx/v6	Breast_Mammary_Tissue	ENSG00000173124	T	1.8338e-19	10.462	0.00077204	C	-	10	96611177	C10orf129	1
10:96619002:A:G	GTEx/v6	Breast_Mammary_Tissue	ENSG00000173124	A	2.89176e-14	8.4385	0.00077204	G	-	10	96619002	C10orf129	1
10:96619025:C:T	GTEx/v6	Breast_Mammary_Tissue	ENSG00000173124	T	1.8338e-19	10.462	0.00077204	C	-	10	96619025	C10orf129	1
10:96619086:G:T	GTEx/v6	Breast_Mammary_Tissue	ENSG00000173124	T	2.89176e-14	8.4385	0.00077204	G	-	10	96619086	C10orf129	1
10:96620304:G:T	GTEx/v6	Breast_Mammary_Tissue	ENSG00000173124	G	5.19255e-14	8.33647	0.00077204	T	-	10	96620304	C10orf129	1
10:96623583:C:T	GTEx/v6	Breast_Mammary_Tissue	ENSG00000173124	T	2.38436e-12	7.65829	0.00077204	NA	NA	10	96623583	C10orf129	1
10:96626220:A:G	GTEx/v6	Breast_Mammary_Tissue	ENSG00000173124	G	1.8338e-19	10.462	0.00077204	A	-	10	96626220	C10orf129	1
10:96626365:C:T	GTEx/v6	Breast_Mammary_Tissue	ENSG00000173124	T	1.8338e-19	10.462	0.00077204	C	-	10	96626365	C10orf129	1
10:96626682:C:T	GTEx/v6	Breast_Mammary_Tissue	ENSG00000173124	T	1.8338e-19	10.462	0.00077204	C	-	10	96626682	C10orf129	1
10:96630716:A:G	GTEx/v6	Breast_Mammary_Tissue	ENSG00000173124	A	1.8338e-19	10.462	0.00077204	G	-	10	96630716	C10orf129	1
10:96632871:C:T	GTEx/v6	Breast_Mammary_Tissue	ENSG00000173124	T	4.10716e-13	7.97257	0.00077204	C	-	10	96632871	C10orf129	1
10:96633434:A:G	GTEx/v6	Breast_Mammary_Tissue	ENSG00000173124	A	1.8338e-19	10.462	0.00077204	G	-	10	96633434	C10orf129	1
10:96634735:C:T	GTEx/v6	Breast_Mammary_Tissue	ENSG00000173124	T	1.8338e-19	10.462	0.00077204	C	-	10	96634735	C10orf129	1
10:96635396:C:T	GTEx/v6	Breast_Mammary_Tissue	ENSG00000173124	C	1.8338e-19	10.462	0.00077204	T	-	10	96635396	C10orf129	1
10:96638446:C:T	GTEx/v6	Breast_Mammary_Tissue	ENSG00000173124	C	1.5297e-19	10.492	0.00077204	T	-	10	96638446	C10orf129	1
10:96638896:A:G	GTEx/v6	Breast_Mammary_Tissue	ENSG00000173124	A	1.55848e-17	9.72153	0.00077204	G	-	10	96638896	C10orf129	1
10:96639896:A:G	GTEx/v6	Breast_Mammary_Tissue	ENSG00000173124	G	1.55848e-17	9.72153	0.00077204	A	-	10	96639896	C10orf129	1
10:96641794:A:C	GTEx/v6	Breast_Mammary_Tissue	ENSG00000173124	C	1.8338e-19	10.462	0.00077204	A	-	10	96641794	C10orf129	1
10:96642431:C:G	GTEx/v6	Breast_Mammary_Tissue	ENSG00000173124	G	1.8338e-19	10.462	0.00077204	C	-	10	96642431	C10orf129	1
10:96643896:A:T	GTEx/v6	Breast_Mammary_Tissue	ENSG00000173124	A	1.55848e-17	9.72153	0.00077204	T	-	10	96643896	C10orf129	1
10:96645428:C:T	GTEx/v6	Breast_Mammary_Tissue	ENSG00000173124	C	1.8338e-19	10.462	0.00077204	T	-	10	96645428	C10orf129	1
10:96649690:C:T	GTEx/v6	Breast_Mammary_Tissue	ENSG00000173124	T	1.8338e-19	10.462	0.00077204	C	-	10	96649690	C10orf129	1
10:96650048:C:T	GTEx/v6	Breast_Mammary_Tissue	ENSG00000173124	T	1.8338e-19	10.462	0.00077204	C	-	10	96650048	C10orf129	1
10:96651789:A:G	GTEx/v6	Breast_Mammary_Tissue	ENSG00000173124	G	1.55848e-17	9.72153	0.00077204	A	-	10	96651789	C10orf129	1
10:96652252:A:G	GTEx/v6	Breast_Mammary_Tissue	ENSG00000173124	A	1.55773e-17	9.72161	0.00077204	G	-	10	96652252	C10orf129	1
10:96652882:G:T	GTEx/v6	Breast_Mammary_Tissue	ENSG00000173124	G	1.55773e-17	9.72161	0.00077204	T	-	10	96652882	C10orf129	1
10:96652935:A:G	GTEx/v6	Breast_Mammary_Tissue	ENSG00000173124	A	1.55773e-17	9.72161	0.00077204	G	-	10	96652935	C10orf129	1
10:96653067:C:G	GTEx/v6	Breast_Mammary_Tissue	ENSG00000173124	G	4.71414e-19	10.3053	0.00077204	C	-	10	96653067	C10orf129	1
10:96653083:A:T	GTEx/v6	Breast_Mammary_Tissue	ENSG00000173124	T	1.8338e-19	10.462	0.00077204	A	-	10	96653083	C10orf129	1
10:96653255:A:C	GTEx/v6	Breast_Mammary_Tissue	ENSG00000173124	C	1.8338e-19	10.462	0.00077204	A	-	10	96653255	C10orf129	1
10:96653493:A:G	GTEx/v6	Breast_Mammary_Tissue	ENSG00000173124	A	1.8338e-19	10.462	0.00077204	G	-	10	96653493	C10orf129	1
10:96653616:C:G	GTEx/v6	Breast_Mammary_Tissue	ENSG00000173124	C	1.84071e-19	10.4613	0.00077204	NA	NA	10	96653616	C10orf129	1
10:96653801:C:T	GTEx/v6	Breast_Mammary_Tissue	ENSG00000173124	C	8.80371e-17	9.43021	0.00077204	NA	NA	10	96653801	C10orf129	1
10:96653812:G:T	GTEx/v6	Breast_Mammary_Tissue	ENSG00000173124	G	4.54108e-17	9.54182	0.00077204	NA	NA	10	96653812	C10orf129	1
10:96653825:A:G	GTEx/v6	Breast_Mammary_Tissue	ENSG00000173124	G	1.14964e-14	8.59848	0.00077204	NA	NA	10	96653825	C10orf129	1
10:96653919:C:G	GTEx/v6	Breast_Mammary_Tissue	ENSG00000173124	G	1.46075e-12	7.74633	0.00077204	NA	NA	10	96653919	C10orf129	1
10:96654088:G:T	GTEx/v6	Breast_Mammary_Tissue	ENSG00000173124	G	1.55773e-17	9.72161	0.00077204	NA	NA	10	96654088	C10orf129	1
10:96654299:A:G	GTEx/v6	Breast_Mammary_Tissue	ENSG00000173124	A	6.23722e-11	7.06058	0.00077204	NA	NA	10	96654299	C10orf129	1
10:96654477:A:G	GTEx/v6	Breast_Mammary_Tissue	ENSG00000173124	G	1.62955e-17	9.71405	0.00077204	A	-	10	96654477	C10orf129	1
10:96655042:C:T	GTEx/v6	Breast_Mammary_Tissue	ENSG00000173124	C	1.55773e-17	9.72161	0.00077204	NA	NA	10	96655042	C10orf129	1
10:96655208:G:T	GTEx/v6	Breast_Mammary_Tissue	ENSG00000173124	G	1.8338e-19	10.462	0.00077204	T	-	10	96655208	C10orf129	1
10:96655485:A:T	GTEx/v6	Breast_Mammary_Tissue	ENSG00000173124	A	1.8338e-19	10.462	0.00077204	NA	NA	10	96655485	C10orf129	1
10:96657400:A:T	GTEx/v6	Breast_Mammary_Tissue	ENSG00000173124	T	2.0124e-13	8.09874	0.00077204	A	-	10	96657400	C10orf129	1
10:96657484:C:T	GTEx/v6	Breast_Mammary_Tissue	ENSG00000173124	C	1.8338e-19	10.462	0.00077204	T	-	10	96657484	C10orf129	1
10:96658495:A:G	GTEx/v6	Breast_Mammary_Tissue	ENSG00000173124	A	2.16084e-16	9.27837	0.00077204	G	-	10	96658495	C10orf129	1
10:96659607:A:G	GTEx/v6	Breast_Mammary_Tissue	ENSG00000138109	A	6.22009e-06	4.68996	0.0251757	NA	NA	10	96659607	CYP2C9	1
10:96659607:A:G	GTEx/v6	Breast_Mammary_Tissue	ENSG00000173124	A	6.77033e-20	10.627	0.00077204	NA	NA	10	96659607	C10orf129	1
10:96660014:C:T	GTEx/v6	Breast_Mammary_Tissue	ENSG00000138109	T	6.23064e-06	4.68956	0.0251757	C	-	10	96660014	CYP2C9	1
10:96660014:C:T	GTEx/v6	Breast_Mammary_Tissue	ENSG00000173124	T	6.77743e-20	10.6268	0.00077204	C	-	10	96660014	C10orf129	1
10:96660168:A:G	GTEx/v6	Breast_Mammary_Tissue	ENSG00000173124	G	1.12649e-13	8.20085	0.00077204	NA	NA	10	96660168	C10orf129	1
10:96660169:C:T	GTEx/v6	Breast_Mammary_Tissue	ENSG00000173124	C	1.11334e-13	8.20291	0.00077204	NA	NA	10	96660169	C10orf129	1
10:96661210:A:C	GTEx/v6	Breast_Mammary_Tissue	ENSG00000138109	C	6.23064e-06	4.68956	0.0251757	A	-	10	96661210	CYP2C9	1
10:96661210:A:C	GTEx/v6	Breast_Mammary_Tissue	ENSG00000173124	C	6.77743e-20	10.6268	0.00077204	A	-	10	96661210	C10orf129	1
10:96663688:A:C	GTEx/v6	Breast_Mammary_Tissue	ENSG00000173124	A	1.34184e-19	10.5137	0.00077204	C	-	10	96663688	C10orf129	1
10:96664668:A:G	GTEx/v6	Breast_Mammary_Tissue	ENSG00000173124	G	1.34184e-19	10.5137	0.00077204	A	-	10	96664668	C10orf129	1
10:96665937:C:T	GTEx/v6	Breast_Mammary_Tissue	ENSG00000173124	T	1.4065e-21	11.2663	0.00077204	C	-	10	96665937	C10orf129	1
10:96666317:C:T	GTEx/v6	Breast_Mammary_Tissue	ENSG00000173124	T	1.35479e-19	10.5121	0.00077204	C	-	10	96666317	C10orf129	1
10:96668700:A:G	GTEx/v6	Breast_Mammary_Tissue	ENSG00000173124	G	1.35479e-19	10.5121	0.00077204	A	-	10	96668700	C10orf129	1
10:96669255:A:C	GTEx/v6	Breast_Mammary_Tissue	ENSG00000173124	C	1.2738e-19	10.5223	0.00077204	A	-	10	96669255	C10orf129	1
10:96670080:C:T	GTEx/v6	Breast_Mammary_Tissue	ENSG00000173124	C	1.35412e-19	10.5122	0.00077204	T	-	10	96670080	C10orf129	1
10:96671063:A:C	GTEx/v6	Breast_Mammary_Tissue	ENSG00000173124	A	1.42514e-21	11.2641	0.00077204	C	-	10	96671063	C10orf129	1
10:96672194:A:G	GTEx/v6	Breast_Mammary_Tissue	ENSG00000173124	G	1.11887e-14	8.60317	0.00077204	A	-	10	96672194	C10orf129	1
10:96672702:C:T	GTEx/v6	Breast_Mammary_Tissue	ENSG00000173124	T	1.4065e-21	11.2663	0.00077204	C	-	10	96672702	C10orf129	1
10:96672756:C:T	GTEx/v6	Breast_Mammary_Tissue	ENSG00000173124	C	1.35346e-19	10.5123	0.00077204	T	-	10	96672756	C10orf129	1
10:96672874:A:G	GTEx/v6	Breast_Mammary_Tissue	ENSG00000173124	G	1.35346e-19	10.5123	0.00077204	A	-	10	96672874	C10orf129	1
10:96672979:C:G	GTEx/v6	Breast_Mammary_Tissue	ENSG00000173124	G	1.35346e-19	10.5123	0.00077204	C	-	10	96672979	C10orf129	1
10:96674360:G:T	GTEx/v6	Breast_Mammary_Tissue	ENSG00000173124	G	1.4065e-21	11.2663	0.00077204	T	-	10	96674360	C10orf129	1
10:96674678:G:T	GTEx/v6	Breast_Mammary_Tissue	ENSG00000173124	T	1.35346e-19	10.5123	0.00077204	G	-	10	96674678	C10orf129	1
10:96675093:G:T	GTEx/v6	Breast_Mammary_Tissue	ENSG00000173124	G	1.4065e-21	11.2663	0.00077204	T	-	10	96675093	C10orf129	1
10:96675470:A:T	GTEx/v6	Breast_Mammary_Tissue	ENSG00000173124	A	1.4065e-21	11.2663	0.00077204	T	-	10	96675470	C10orf129	1
10:96675513:C:G	GTEx/v6	Breast_Mammary_Tissue	ENSG00000173124	G	1.35281e-19	10.5124	0.00077204	C	-	10	96675513	C10orf129	1
10:96676190:C:G	GTEx/v6	Breast_Mammary_Tissue	ENSG00000173124	C	1.41001e-21	11.2658	0.00077204	G	-	10	96676190	C10orf129	1
10:96678696:C:T	GTEx/v6	Breast_Mammary_Tissue	ENSG00000173124	C	1.3798e-19	10.5091	0.00077204	T	-	10	96678696	C10orf129	1
10:96679176:C:G	GTEx/v6	Breast_Mammary_Tissue	ENSG00000173124	C	1.38608e-19	10.5083	0.00077204	G	-	10	96679176	C10orf129	1
10:96680701:A:T	GTEx/v6	Breast_Mammary_Tissue	ENSG00000173124	A	1.40455e-19	10.5061	0.00077204	T	-	10	96680701	C10orf129	1
10:96680954:A:AG	GTEx/v6	Breast_Mammary_Tissue	ENSG00000173124	A	1.25733e-19	10.5245	0.00077204	NA	NA	10	96680954	C10orf129	1
10:96681133:A:G	GTEx/v6	Breast_Mammary_Tissue	ENSG00000173124	A	1.41104e-19	10.5054	0.00077204	G	-	10	96681133	C10orf129	1
10:96682129:C:G	GTEx/v6	Breast_Mammary_Tissue	ENSG00000173124	C	1.47518e-19	10.498	0.00077204	G	-	10	96682129	C10orf129	1
10:96683734:A:G	GTEx/v6	Breast_Mammary_Tissue	ENSG00000173124	A	1.91032e-19	10.4552	0.00077204	G	-	10	96683734	C10orf129	1
10:96684066:A:ACT	GTEx/v6	Breast_Mammary_Tissue	ENSG00000173124	A	2.13376e-21	11.1976	0.00077204	NA	NA	10	96684066	C10orf129	1
10:96684436:A:T	GTEx/v6	Breast_Mammary_Tissue	ENSG00000173124	A	2.16839e-21	11.195	0.00077204	T	-	10	96684436	C10orf129	1
10:96686366:C:T	GTEx/v6	Breast_Mammary_Tissue	ENSG00000173124	C	2.40881e-21	11.1776	0.00077204	T	-	10	96686366	C10orf129	1
10:96689543:C:T	GTEx/v6	Breast_Mammary_Tissue	ENSG00000173124	C	2.69862e-21	11.1589	0.00077204	T	-	10	96689543	C10orf129	1
10:96689887:A:C	GTEx/v6	Breast_Mammary_Tissue	ENSG00000173124	A	2.74811e-21	11.1559	0.00077204	C	-	10	96689887	C10orf129	1
10:96691021:A:G	GTEx/v6	Breast_Mammary_Tissue	ENSG00000173124	G	2.92582e-21	11.1456	0.00077204	A	-	10	96691021	C10orf129	1
10:96692627:A:G	GTEx/v6	Breast_Mammary_Tissue	ENSG00000173124	G	3.19155e-21	11.1313	0.00077204	A	-	10	96692627	C10orf129	1
10:96692779:A:C	GTEx/v6	Breast_Mammary_Tissue	ENSG00000173124	A	2.96875e-16	9.22451	0.00077204	C	-	10	96692779	C10orf129	1
10:96693563:A:G	GTEx/v6	Breast_Mammary_Tissue	ENSG00000173124	A	3.56702e-21	11.113	0.00077204	G	-	10	96693563	C10orf129	1
10:96694591:A:G	GTEx/v6	Breast_Mammary_Tissue	ENSG00000173124	A	3.78291e-21	11.1033	0.00077204	G	-	10	96694591	C10orf129	1
10:96694861:A:G	GTEx/v6	Breast_Mammary_Tissue	ENSG00000173124	A	3.84333e-21	11.1007	0.00077204	G	-	10	96694861	C10orf129	1
10:96696529:C:T	GTEx/v6	Breast_Mammary_Tissue	ENSG00000173124	C	4.1889e-21	11.0865	0.00077204	T	-	10	96696529	C10orf129	1
10:96696555:C:G	GTEx/v6	Breast_Mammary_Tissue	ENSG00000173124	G	4.40419e-21	11.0782	0.00077204	C	-	10	96696555	C10orf129	1
10:96696903:A:G	GTEx/v6	Breast_Mammary_Tissue	ENSG00000173124	A	6.24998e-20	10.6402	0.00077204	G	-	10	96696903	C10orf129	1
10:96697459:A:G	GTEx/v6	Breast_Mammary_Tissue	ENSG00000173124	A	1.51027e-20	10.8749	0.00077204	G	-	10	96697459	C10orf129	1
10:96698970:G:T	GTEx/v6	Breast_Mammary_Tissue	ENSG00000173124	G	1.51515e-20	10.8744	0.00077204	T	-	10	96698970	C10orf129	1
10:96699010:C:CAG	GTEx/v6	Breast_Mammary_Tissue	ENSG00000173124	CAG	3.035e-12	7.61478	0.00077204	NA	NA	10	96699010	C10orf129	1
10:96699512:A:G	GTEx/v6	Breast_Mammary_Tissue	ENSG00000173124	G	1.50541e-20	10.8755	0.00077204	A	-	10	96699512	C10orf129	1
10:96699682:C:T	GTEx/v6	Breast_Mammary_Tissue	ENSG00000173124	T	1.50541e-20	10.8755	0.00077204	C	-	10	96699682	C10orf129	1
10:96699980:C:T	GTEx/v6	Breast_Mammary_Tissue	ENSG00000173124	C	4.1889e-21	11.0865	0.00077204	T	-	10	96699980	C10orf129	1
10:96702363:C:T	GTEx/v6	Breast_Mammary_Tissue	ENSG00000173124	C	3.94883e-20	10.7161	0.00077204	T	-	10	96702363	C10orf129	1
10:96703109:G:T	GTEx/v6	Breast_Mammary_Tissue	ENSG00000173124	T	6.24998e-20	10.6402	0.00077204	G	-	10	96703109	C10orf129	1
10:96704918:A:G	GTEx/v6	Breast_Mammary_Tissue	ENSG00000173124	G	6.03392e-20	10.646	0.00077204	A	-	10	96704918	C10orf129	1
10:96705891:C:T	GTEx/v6	Breast_Mammary_Tissue	ENSG00000173124	T	6.06045e-20	10.6453	0.00077204	C	-	10	96705891	C10orf129	1
10:96706316:C:T	GTEx/v6	Breast_Mammary_Tissue	ENSG00000173124	T	6.06045e-20	10.6453	0.00077204	C	-	10	96706316	C10orf129	1
10:96709877:A:G	GTEx/v6	Breast_Mammary_Tissue	ENSG00000173124	A	6.06045e-20	10.6453	0.00077204	G	-	10	96709877	C10orf129	1
10:96711706:C:G	GTEx/v6	Breast_Mammary_Tissue	ENSG00000173124	C	6.06045e-20	10.6453	0.00077204	G	-	10	96711706	C10orf129	1
10:96711949:G:GTCTT	GTEx/v6	Breast_Mammary_Tissue	ENSG00000173124	G	6.06045e-20	10.6453	0.00077204	NA	NA	10	96711949	C10orf129	1
10:96712978:C:T	GTEx/v6	Breast_Mammary_Tissue	ENSG00000173124	C	1.80218e-17	9.69716	0.00077204	T	-	10	96712978	C10orf129	1
10:96713180:A:AATATATTATT	GTEx/v6	Breast_Mammary_Tissue	ENSG00000173124	A	6.06045e-20	10.6453	0.00077204	NA	NA	10	96713180	C10orf129	1
10:96713372:C:T	GTEx/v6	Breast_Mammary_Tissue	ENSG00000173124	T	6.06045e-20	10.6453	0.00077204	C	-	10	96713372	C10orf129	1
10:96713686:C:G	GTEx/v6	Breast_Mammary_Tissue	ENSG00000173124	G	6.06045e-20	10.6453	0.00077204	C	-	10	96713686	C10orf129	1
10:96713995:A:G	GTEx/v6	Breast_Mammary_Tissue	ENSG00000173124	G	6.06045e-20	10.6453	0.00077204	A	-	10	96713995	C10orf129	1
10:96714425:A:C	GTEx/v6	Breast_Mammary_Tissue	ENSG00000173124	A	6.06045e-20	10.6453	0.00077204	C	-	10	96714425	C10orf129	1
10:96714647:T:TA	GTEx/v6	Breast_Mammary_Tissue	ENSG00000173124	T	6.05539e-20	10.6454	0.00077204	NA	NA	10	96714647	C10orf129	1
10:96715585:G:T	GTEx/v6	Breast_Mammary_Tissue	ENSG00000173124	T	9.05632e-20	10.5788	0.00077204	G	-	10	96715585	C10orf129	1
10:96717122:A:T	GTEx/v6	Breast_Mammary_Tissue	ENSG00000173124	A	6.06045e-20	10.6453	0.00077204	NA	NA	10	96717122	C10orf129	1
10:96718609:C:G	GTEx/v6	Breast_Mammary_Tissue	ENSG00000173124	C	6.06045e-20	10.6453	0.00077204	G	-	10	96718609	C10orf129	1
10:96718815:C:T	GTEx/v6	Breast_Mammary_Tissue	ENSG00000173124	T	6.06045e-20	10.6453	0.00077204	C	-	10	96718815	C10orf129	1
10:96719521:A:G	GTEx/v6	Breast_Mammary_Tissue	ENSG00000173124	A	7.27592e-16	9.07211	0.00077204	G	-	10	96719521	C10orf129	1
10:96720169:A:G	GTEx/v6	Breast_Mammary_Tissue	ENSG00000173124	G	6.06045e-20	10.6453	0.00077204	A	-	10	96720169	C10orf129	1
10:96721662:C:T	GTEx/v6	Breast_Mammary_Tissue	ENSG00000173124	C	6.06045e-20	10.6453	0.00077204	T	-	10	96721662	C10orf129	1
10:96722552:C:T	GTEx/v6	Breast_Mammary_Tissue	ENSG00000173124	C	6.06045e-20	10.6453	0.00077204	T	-	10	96722552	C10orf129	1
10:96724115:C:T	GTEx/v6	Breast_Mammary_Tissue	ENSG00000173124	T	6.06045e-20	10.6453	0.00077204	C	-	10	96724115	C10orf129	1
10:96724395:G:T	GTEx/v6	Breast_Mammary_Tissue	ENSG00000173124	G	6.06045e-20	10.6453	0.00077204	T	-	10	96724395	C10orf129	1
10:96725037:A:C	GTEx/v6	Breast_Mammary_Tissue	ENSG00000173124	A	6.06045e-20	10.6453	0.00077204	C	-	10	96725037	C10orf129	1
10:96726084:C:CT	GTEx/v6	Breast_Mammary_Tissue	ENSG00000173124	CT	7.36298e-20	10.6131	0.00077204	NA	NA	10	96726084	C10orf129	1
10:96727403:A:C	GTEx/v6	Breast_Mammary_Tissue	ENSG00000173124	A	6.06045e-20	10.6453	0.00077204	C	-	10	96727403	C10orf129	1
10:96728657:A:G	GTEx/v6	Breast_Mammary_Tissue	ENSG00000173124	A	6.06045e-20	10.6453	0.00077204	NA	NA	10	96728657	C10orf129	1
10:96728688:C:T	GTEx/v6	Breast_Mammary_Tissue	ENSG00000173124	C	6.03392e-20	10.646	0.00077204	NA	NA	10	96728688	C10orf129	1
10:96731310:A:G	GTEx/v6	Breast_Mammary_Tissue	ENSG00000173124	G	6.03392e-20	10.646	0.00077204	A	-	10	96731310	C10orf129	1
10:96731595:C:CA	GTEx/v6	Breast_Mammary_Tissue	ENSG00000173124	CA	9.00422e-16	9.03578	0.00077204	NA	NA	10	96731595	C10orf129	1
10:96732484:C:T	GTEx/v6	Breast_Mammary_Tissue	ENSG00000173124	C	2.26393e-20	10.8081	0.00077204	T	-	10	96732484	C10orf129	1
10:96732599:A:G	GTEx/v6	Breast_Mammary_Tissue	ENSG00000173124	A	1.96317e-20	10.8316	0.00077204	G	-	10	96732599	C10orf129	1
10:96734339:G:T	GTEx/v6	Breast_Mammary_Tissue	ENSG00000173124	T	4.1889e-21	11.0865	0.00077204	G	-	10	96734339	C10orf129	1
10:96734466:A:T	GTEx/v6	Breast_Mammary_Tissue	ENSG00000173124	A	4.19879e-21	11.0861	0.00077204	T	-	10	96734466	C10orf129	1
10:96734582:A:G	GTEx/v6	Breast_Mammary_Tissue	ENSG00000173124	A	4.1889e-21	11.0865	0.00077204	G	-	10	96734582	C10orf129	1
10:96734790:A:T	GTEx/v6	Breast_Mammary_Tissue	ENSG00000173124	T	4.1889e-21	11.0865	0.00077204	A	-	10	96734790	C10orf129	1
10:96735342:A:T	GTEx/v6	Breast_Mammary_Tissue	ENSG00000173124	T	4.1889e-21	11.0865	0.00077204	A	-	10	96735342	C10orf129	1
10:96736184:A:G	GTEx/v6	Breast_Mammary_Tissue	ENSG00000173124	A	4.1889e-21	11.0865	0.00077204	G	-	10	96736184	C10orf129	1
10:96737177:A:G	GTEx/v6	Breast_Mammary_Tissue	ENSG00000173124	G	4.1889e-21	11.0865	0.00077204	A	-	10	96737177	C10orf129	1
10:96737210:A:C	GTEx/v6	Breast_Mammary_Tissue	ENSG00000173124	A	4.1889e-21	11.0865	0.00077204	C	-	10	96737210	C10orf129	1
10:96737791:C:G	GTEx/v6	Breast_Mammary_Tissue	ENSG00000173124	G	4.1889e-21	11.0865	0.00077204	C	-	10	96737791	C10orf129	1
10:96741053:A:C	GTEx/v6	Breast_Mammary_Tissue	ENSG00000173124	C	4.1889e-21	11.0865	0.00077204	A	-	10	96741053	C10orf129	1
10:96743108:C:T	GTEx/v6	Breast_Mammary_Tissue	ENSG00000173124	C	6.24998e-20	10.6402	0.00077204	T	-	10	96743108	C10orf129	1
10:96743228:A:C	GTEx/v6	Breast_Mammary_Tissue	ENSG00000173124	C	4.1889e-21	11.0865	0.00077204	A	-	10	96743228	C10orf129	1
10:96744727:A:AC	GTEx/v6	Breast_Mammary_Tissue	ENSG00000173124	A	4.1889e-21	11.0865	0.00077204	NA	NA	10	96744727	C10orf129	1
10:96744890:A:T	GTEx/v6	Breast_Mammary_Tissue	ENSG00000173124	T	4.1889e-21	11.0865	0.00077204	A	-	10	96744890	C10orf129	1
10:96745180:G:T	GTEx/v6	Breast_Mammary_Tissue	ENSG00000173124	G	4.1889e-21	11.0865	0.00077204	T	-	10	96745180	C10orf129	1
10:96745984:A:T	GTEx/v6	Breast_Mammary_Tissue	ENSG00000173124	T	4.1889e-21	11.0865	0.00077204	A	-	10	96745984	C10orf129	1
10:96747206:G:T	GTEx/v6	Breast_Mammary_Tissue	ENSG00000173124	T	4.1889e-21	11.0865	0.00077204	G	-	10	96747206	C10orf129	1
10:96748737:A:T	GTEx/v6	Breast_Mammary_Tissue	ENSG00000173124	T	4.83772e-21	11.0627	0.00077204	A	-	10	96748737	C10orf129	1
10:96749181:A:T	GTEx/v6	Breast_Mammary_Tissue	ENSG00000173124	A	7.62126e-21	10.9878	0.00077204	T	-	10	96749181	C10orf129	1
10:96749620:A:G	GTEx/v6	Breast_Mammary_Tissue	ENSG00000173124	A	5.4812e-18	9.89651	0.00077204	G	-	10	96749620	C10orf129	1
10:96750694:C:T	GTEx/v6	Breast_Mammary_Tissue	ENSG00000173124	C	6.65162e-20	10.6299	0.00077204	T	-	10	96750694	C10orf129	1
10:96750866:G:T	GTEx/v6	Breast_Mammary_Tissue	ENSG00000173124	G	6.9958e-20	10.6216	0.00077204	T	-	10	96750866	C10orf129	1
10:96752127:G:GCT	GTEx/v6	Breast_Mammary_Tissue	ENSG00000173124	G	1.16619e-19	10.537	0.00077204	NA	NA	10	96752127	C10orf129	1
10:96752130:G:GA	GTEx/v6	Breast_Mammary_Tissue	ENSG00000173124	G	1.17047e-19	10.5364	0.00077204	NA	NA	10	96752130	C10orf129	1
10:96753645:G:T	GTEx/v6	Breast_Mammary_Tissue	ENSG00000173124	G	2.91044e-19	10.3853	0.00077204	T	-	10	96753645	C10orf129	1
10:96753828:A:G	GTEx/v6	Breast_Mammary_Tissue	ENSG00000173124	G	3.29973e-19	10.3645	0.00077204	A	-	10	96753828	C10orf129	1
10:96753908:A:C	GTEx/v6	Breast_Mammary_Tissue	ENSG00000173124	A	3.50235e-19	10.3546	0.00077204	C	-	10	96753908	C10orf129	1
10:96754246:C:T	GTEx/v6	Breast_Mammary_Tissue	ENSG00000173124	C	4.50838e-19	10.3127	0.00077204	T	-	10	96754246	C10orf129	1
10:96754259:A:G	GTEx/v6	Breast_Mammary_Tissue	ENSG00000173124	A	3.69442e-19	10.3458	0.00077204	G	-	10	96754259	C10orf129	1
10:96754368:C:T	GTEx/v6	Breast_Mammary_Tissue	ENSG00000173124	C	4.94925e-19	10.2972	0.00077204	T	-	10	96754368	C10orf129	1
10:96754975:A:T	GTEx/v6	Breast_Mammary_Tissue	ENSG00000173124	T	8.13406e-19	10.2146	0.00077204	A	-	10	96754975	C10orf129	1
10:96755252:C:T	GTEx/v6	Breast_Mammary_Tissue	ENSG00000173124	T	1.02847e-18	10.1756	0.00077204	C	-	10	96755252	C10orf129	1
10:96755297:A:G	GTEx/v6	Breast_Mammary_Tissue	ENSG00000173124	G	1.075e-18	10.1682	0.00077204	A	-	10	96755297	C10orf129	1
10:96755474:C:T	GTEx/v6	Breast_Mammary_Tissue	ENSG00000173124	T	1.25378e-18	10.1426	0.00077204	C	-	10	96755474	C10orf129	1
10:96755566:A:C	GTEx/v6	Breast_Mammary_Tissue	ENSG00000173124	A	1.36491e-18	10.1285	0.00077204	C	-	10	96755566	C10orf129	1
10:96756792:G:T	GTEx/v6	Breast_Mammary_Tissue	ENSG00000173124	G	2.18545e-17	9.66479	0.00077204	T	-	10	96756792	C10orf129	1
10:96757090:G:T	GTEx/v6	Breast_Mammary_Tissue	ENSG00000173124	T	9.29459e-17	9.42105	0.00077204	G	-	10	96757090	C10orf129	1
10:96757501:A:G	GTEx/v6	Breast_Mammary_Tissue	ENSG00000173124	A	2.0531e-12	7.68521	0.00077204	NA	NA	10	96757501	C10orf129	1
10:96757633:C:G	GTEx/v6	Breast_Mammary_Tissue	ENSG00000173124	G	1.82373e-16	9.3071	0.00077204	C	-	10	96757633	C10orf129	1
10:96757715:C:T	GTEx/v6	Breast_Mammary_Tissue	ENSG00000173124	T	2.08488e-16	9.28443	0.00077204	C	-	10	96757715	C10orf129	1
11:93874380:A:G	GTEx/v6	Breast_Mammary_Tissue	ENSG00000181333	G	1.33078e-08	6.02243	0.00077204	A	-	11	93874380	HEPHL1	1
11:93874866:A:G	GTEx/v6	Breast_Mammary_Tissue	ENSG00000181333	G	2.60452e-08	5.88588	0.00077204	A	-	11	93874866	HEPHL1	1
11:93875351:C:T	GTEx/v6	Breast_Mammary_Tissue	ENSG00000181333	C	5.03927e-07	5.25975	0.00077204	T	-	11	93875351	HEPHL1	1
11:93875371:C:T	GTEx/v6	Breast_Mammary_Tissue	ENSG00000181333	C	2.62206e-08	5.88451	0.00077204	T	-	11	93875371	HEPHL1	1
11:93877070:A:G	GTEx/v6	Breast_Mammary_Tissue	ENSG00000181333	A	2.68138e-08	5.87993	0.00077204	G	-	11	93877070	HEPHL1	1
11:93880904:A:C	GTEx/v6	Breast_Mammary_Tissue	ENSG00000181333	C	6.38704e-08	5.70061	0.00077204	A	-	11	93880904	HEPHL1	1
11:93881337:A:G	GTEx/v6	Breast_Mammary_Tissue	ENSG00000181333	G	6.39989e-08	5.70019	0.00077204	A	-	11	93881337	HEPHL1	1
11:93886064:A:G	GTEx/v6	Breast_Mammary_Tissue	ENSG00000181333	G	3.95846e-07	5.31241	0.00077204	A	-	11	93886064	HEPHL1	1
11:93886838:C:G	GTEx/v6	Breast_Mammary_Tissue	ENSG00000181333	C	1.07557e-08	6.06537	0.00077204	G	-	11	93886838	HEPHL1	1
11:93888054:A:T	GTEx/v6	Breast_Mammary_Tissue	ENSG00000181333	T	1.05617e-08	6.06903	0.00077204	A	-	11	93888054	HEPHL1	1
11:93889414:C:G	GTEx/v6	Breast_Mammary_Tissue	ENSG00000181333	G	1.03596e-08	6.07292	0.00077204	C	-	11	93889414	HEPHL1	1
11:93890086:C:G	GTEx/v6	Breast_Mammary_Tissue	ENSG00000181333	G	1.80214e-09	6.41941	0.00077204	C	-	11	93890086	HEPHL1	1
11:93890102:C:G	GTEx/v6	Breast_Mammary_Tissue	ENSG00000181333	C	1.81534e-07	5.48033	0.00077204	G	-	11	93890102	HEPHL1	1
11:93890356:A:G	GTEx/v6	Breast_Mammary_Tissue	ENSG00000181333	G	3.2247e-07	5.35688	0.00077204	NA	NA	11	93890356	HEPHL1	1
11:93892859:A:G	GTEx/v6	Breast_Mammary_Tissue	ENSG00000181333	A	2.51155e-09	6.35442	0.00077204	G	-	11	93892859	HEPHL1	1
11:93894442:C:T	GTEx/v6	Breast_Mammary_Tissue	ENSG00000181333	C	3.35279e-09	6.29758	0.00077204	NA	NA	11	93894442	HEPHL1	1
11:93894552:C:T	GTEx/v6	Breast_Mammary_Tissue	ENSG00000181333	C	1.75916e-09	6.42412	0.00077204	T	-	11	93894552	HEPHL1	1
11:93894720:C:T	GTEx/v6	Breast_Mammary_Tissue	ENSG00000181333	T	1.54371e-09	6.4496	0.00077204	NA	NA	11	93894720	HEPHL1	1
11:93896331:A:T	GTEx/v6	Breast_Mammary_Tissue	ENSG00000181333	A	7.20294e-08	5.67552	0.00077204	T	-	11	93896331	HEPHL1	1
11:93897860:A:C	GTEx/v6	Breast_Mammary_Tissue	ENSG00000181333	C	6.86153e-08	5.68566	0.00077204	A	-	11	93897860	HEPHL1	1
11:93898843:A:G	GTEx/v6	Breast_Mammary_Tissue	ENSG00000181333	G	4.17019e-08	5.78909	0.00077204	A	-	11	93898843	HEPHL1	1
11:93902274:A:G	GTEx/v6	Breast_Mammary_Tissue	ENSG00000181333	G	1.81343e-08	5.95972	0.00077204	A	-	11	93902274	HEPHL1	1
11:93903770:C:T	GTEx/v6	Breast_Mammary_Tissue	ENSG00000181333	C	1.60629e-09	6.44185	0.00077204	T	-	11	93903770	HEPHL1	1
11:93904899:C:T	GTEx/v6	Breast_Mammary_Tissue	ENSG00000181333	C	7.63008e-08	5.66347	0.00077204	T	-	11	93904899	HEPHL1	1
11:93905123:A:G	GTEx/v6	Breast_Mammary_Tissue	ENSG00000181333	A	7.64602e-08	5.66303	0.00077204	G	-	11	93905123	HEPHL1	1
11:93905426:A:G	GTEx/v6	Breast_Mammary_Tissue	ENSG00000181333	A	1.74623e-08	5.96739	0.00077204	G	-	11	93905426	HEPHL1	1
10:96444512:G:T	GTEx/v6	Esophagus_Mucosa	ENSG00000108242	G	2.01217e-06	-4.89307	0.000312239	T	+	10	96444512	CYP2C18	1
10:96455800:C:T	GTEx/v6	Esophagus_Mucosa	ENSG00000108242	C	2.91338e-06	-4.8112	0.000312239	T	+	10	96455800	CYP2C18	1
10:96456685:A:G	GTEx/v6	Esophagus_Mucosa	ENSG00000108242	G	6.6656e-10	-6.48233	0.000312239	A	+	10	96456685	CYP2C18	1
10:96457208:C:T	GTEx/v6	Esophagus_Mucosa	ENSG00000108242	T	1.88716e-05	-4.38116	0.000312239	NA	NA	10	96457208	CYP2C18	1
10:96464730:A:G	GTEx/v6	Esophagus_Mucosa	ENSG00000108242	A	6.17815e-10	-6.49614	0.000312239	G	+	10	96464730	CYP2C18	1
10:96492543:A:G	GTEx/v6	Esophagus_Mucosa	ENSG00000108242	A	5.51095e-10	-6.51688	0.000312239	G	+	10	96492543	CYP2C18	1
10:96499512:A:T	GTEx/v6	Esophagus_Mucosa	ENSG00000108242	T	3.25727e-09	-6.18954	0.000312239	A	+	10	96499512	CYP2C18	1
10:96499555:G:T	GTEx/v6	Esophagus_Mucosa	ENSG00000108242	G	1.90433e-09	-6.28956	0.000312239	T	+	10	96499555	CYP2C18	1
10:96499924:C:T	GTEx/v6	Esophagus_Mucosa	ENSG00000108242	C	1.90433e-09	-6.28956	0.000312239	T	+	10	96499924	CYP2C18	1
10:96500010:A:T	GTEx/v6	Esophagus_Mucosa	ENSG00000108242	A	1.90433e-09	-6.28956	0.000312239	T	+	10	96500010	CYP2C18	1
10:96501004:C:T	GTEx/v6	Esophagus_Mucosa	ENSG00000108242	C	1.90433e-09	-6.28956	0.000312239	T	+	10	96501004	CYP2C18	1
10:96501069:A:T	GTEx/v6	Esophagus_Mucosa	ENSG00000108242	T	3.67603e-09	-6.16687	0.000312239	A	+	10	96501069	CYP2C18	1
10:96501175:A:T	GTEx/v6	Esophagus_Mucosa	ENSG00000108242	A	3.67603e-09	-6.16687	0.000312239	T	+	10	96501175	CYP2C18	1
10:96503017:C:T	GTEx/v6	Esophagus_Mucosa	ENSG00000108242	C	1.90433e-09	-6.28956	0.000312239	T	+	10	96503017	CYP2C18	1
10:96505880:C:G	GTEx/v6	Esophagus_Mucosa	ENSG00000108242	G	3.25394e-09	-6.18973	0.000312239	C	+	10	96505880	CYP2C18	1
10:96507589:A:G	GTEx/v6	Esophagus_Mucosa	ENSG00000108242	G	1.36443e-09	-6.35117	0.000312239	A	+	10	96507589	CYP2C18	1
10:96508011:C:T	GTEx/v6	Esophagus_Mucosa	ENSG00000108242	C	1.43642e-08	-5.90748	0.000312239	T	+	10	96508011	CYP2C18	1
10:96508039:A:C	GTEx/v6	Esophagus_Mucosa	ENSG00000108242	C	1.06153e-09	-6.39732	0.000312239	A	+	10	96508039	CYP2C18	1
10:96508789:T:TA	GTEx/v6	Esophagus_Mucosa	ENSG00000108242	T	1.79293e-08	-5.86458	0.000312239	NA	NA	10	96508789	CYP2C18	1
10:96509914:T:TC	GTEx/v6	Esophagus_Mucosa	ENSG00000108242	T	2.02615e-09	-6.27806	0.000312239	NA	NA	10	96509914	CYP2C18	1
10:96511724:A:G	GTEx/v6	Esophagus_Mucosa	ENSG00000108242	G	5.50486e-10	-6.51708	0.000312239	A	+	10	96511724	CYP2C18	1
10:96512547:C:G	GTEx/v6	Esophagus_Mucosa	ENSG00000108242	G	1.06539e-09	-6.39666	0.000312239	C	+	10	96512547	CYP2C18	1
10:96513106:A:G	GTEx/v6	Esophagus_Mucosa	ENSG00000108242	A	5.50486e-10	-6.51708	0.000312239	G	+	10	96513106	CYP2C18	1
10:96514363:A:T	GTEx/v6	Esophagus_Mucosa	ENSG00000108242	T	2.02772e-09	-6.27791	0.000312239	A	+	10	96514363	CYP2C18	1
10:96514609:T:TC	GTEx/v6	Esophagus_Mucosa	ENSG00000108242	T	2.02772e-09	-6.27791	0.000312239	NA	NA	10	96514609	CYP2C18	1
10:96514778:A:C	GTEx/v6	Esophagus_Mucosa	ENSG00000108242	C	5.50486e-10	-6.51708	0.000312239	A	+	10	96514778	CYP2C18	1
10:96515341:A:G	GTEx/v6	Esophagus_Mucosa	ENSG00000108242	A	2.02772e-09	-6.27791	0.000312239	G	+	10	96515341	CYP2C18	1
10:96516575:C:T	GTEx/v6	Esophagus_Mucosa	ENSG00000108242	C	5.50486e-10	-6.51708	0.000312239	T	+	10	96516575	CYP2C18	1
10:96518705:C:T	GTEx/v6	Esophagus_Mucosa	ENSG00000108242	T	5.50257e-10	-6.51716	0.000312239	C	+	10	96518705	CYP2C18	1
10:96518844:A:G	GTEx/v6	Esophagus_Mucosa	ENSG00000108242	G	4.82365e-10	-6.54101	0.000312239	A	+	10	96518844	CYP2C18	1
10:96521045:C:T	GTEx/v6	Esophagus_Mucosa	ENSG00000108242	T	5.50638e-10	-6.51703	0.000312239	C	+	10	96521045	CYP2C18	1
10:96521574:G:T	GTEx/v6	Esophagus_Mucosa	ENSG00000108242	G	6.22163e-09	-6.06757	0.000312239	T	+	10	96521574	CYP2C18	1
10:96522561:C:T	GTEx/v6	Esophagus_Mucosa	ENSG00000108242	C	3.56855e-09	-6.17243	0.000312239	T	+	10	96522561	CYP2C18	1
10:96523402:A:G	GTEx/v6	Esophagus_Mucosa	ENSG00000108242	A	1.05491e-09	-6.39847	0.000312239	G	+	10	96523402	CYP2C18	1
10:96525300:C:G	GTEx/v6	Esophagus_Mucosa	ENSG00000108242	C	1.35532e-09	-6.35241	0.000312239	G	+	10	96525300	CYP2C18	1
10:96526531:A:C	GTEx/v6	Esophagus_Mucosa	ENSG00000108242	C	5.50562e-10	-6.51706	0.000312239	A	+	10	96526531	CYP2C18	1
10:96527384:C:G	GTEx/v6	Esophagus_Mucosa	ENSG00000108242	C	5.50562e-10	-6.51706	0.000312239	G	+	10	96527384	CYP2C18	1
10:96528430:C:T	GTEx/v6	Esophagus_Mucosa	ENSG00000108242	C	9.39656e-09	-5.98903	0.000312239	T	+	10	96528430	CYP2C18	1
10:96529544:C:T	GTEx/v6	Esophagus_Mucosa	ENSG00000108242	C	6.11019e-10	-6.49815	0.000312239	T	+	10	96529544	CYP2C18	1
10:96530260:C:T	GTEx/v6	Esophagus_Mucosa	ENSG00000108242	C	3.24891e-09	-6.19002	0.000312239	T	+	10	96530260	CYP2C18	1
10:96531260:G:T	GTEx/v6	Esophagus_Mucosa	ENSG00000108242	G	5.19437e-10	-6.5276	0.000312239	T	+	10	96531260	CYP2C18	1
10:96531369:G:T	GTEx/v6	Esophagus_Mucosa	ENSG00000108242	G	2.03332e-09	-6.2774	0.000312239	T	+	10	96531369	CYP2C18	1
10:96531598:C:T	GTEx/v6	Esophagus_Mucosa	ENSG00000108242	T	2.03332e-09	-6.2774	0.000312239	C	+	10	96531598	CYP2C18	1
10:96532930:A:G	GTEx/v6	Esophagus_Mucosa	ENSG00000108242	A	7.82136e-09	-6.02407	0.000312239	G	+	10	96532930	CYP2C18	1
10:96533587:C:T	GTEx/v6	Esophagus_Mucosa	ENSG00000108242	C	1.27619e-09	-6.36349	0.000312239	T	+	10	96533587	CYP2C18	1
10:96533767:A:G	GTEx/v6	Esophagus_Mucosa	ENSG00000108242	G	5.50525e-10	-6.51707	0.000312239	A	+	10	96533767	CYP2C18	1
10:96534043:A:T	GTEx/v6	Esophagus_Mucosa	ENSG00000108242	A	2.03332e-09	-6.2774	0.000312239	T	+	10	96534043	CYP2C18	1
10:96534475:G:T	GTEx/v6	Esophagus_Mucosa	ENSG00000108242	G	2.03332e-09	-6.2774	0.000312239	T	+	10	96534475	CYP2C18	1
10:96535628:C:T	GTEx/v6	Esophagus_Mucosa	ENSG00000108242	C	1.06807e-09	-6.3962	0.000312239	T	+	10	96535628	CYP2C18	1
10:96539144:A:G	GTEx/v6	Esophagus_Mucosa	ENSG00000108242	G	2.03332e-09	-6.2774	0.000312239	A	+	10	96539144	CYP2C18	1
10:96540889:A:G	GTEx/v6	Esophagus_Mucosa	ENSG00000108242	A	6.22383e-09	-6.06751	0.000312239	G	+	10	96540889	CYP2C18	1
10:96541373:A:G	GTEx/v6	Esophagus_Mucosa	ENSG00000108242	G	4.28372e-10	-6.56246	0.000312239	A	+	10	96541373	CYP2C18	1
10:96542689:A:G	GTEx/v6	Esophagus_Mucosa	ENSG00000108242	G	5.50525e-10	-6.51707	0.000312239	A	+	10	96542689	CYP2C18	1
10:96544815:C:T	GTEx/v6	Esophagus_Mucosa	ENSG00000108242	C	6.21745e-09	-6.0677	0.000312239	T	+	10	96544815	CYP2C18	1
10:96544980:C:T	GTEx/v6	Esophagus_Mucosa	ENSG00000108242	T	5.50525e-10	-6.51707	0.000312239	C	+	10	96544980	CYP2C18	1
10:96547356:A:T	GTEx/v6	Esophagus_Mucosa	ENSG00000108242	A	2.03096e-09	-6.27762	0.000312239	T	+	10	96547356	CYP2C18	1
10:96548490:C:T	GTEx/v6	Esophagus_Mucosa	ENSG00000108242	T	5.50488e-10	-6.51708	0.000312239	C	+	10	96548490	CYP2C18	1
10:96549486:C:T	GTEx/v6	Esophagus_Mucosa	ENSG00000108242	T	2.03096e-09	-6.27762	0.000312239	C	+	10	96549486	CYP2C18	1
10:96549859:A:T	GTEx/v6	Esophagus_Mucosa	ENSG00000108242	T	2.03568e-09	-6.27718	0.000312239	A	+	10	96549859	CYP2C18	1
10:96549881:C:CT	GTEx/v6	Esophagus_Mucosa	ENSG00000108242	C	6.21745e-09	-6.0677	0.000312239	NA	NA	10	96549881	CYP2C18	1
10:96550077:A:T	GTEx/v6	Esophagus_Mucosa	ENSG00000108242	T	6.21745e-09	-6.0677	0.000312239	A	+	10	96550077	CYP2C18	1
10:96550919:A:T	GTEx/v6	Esophagus_Mucosa	ENSG00000108242	A	1.45274e-05	-4.44322	0.000312239	T	+	10	96550919	CYP2C18	1
10:96551090:A:G	GTEx/v6	Esophagus_Mucosa	ENSG00000108242	G	2.03096e-09	-6.27762	0.000312239	A	+	10	96551090	CYP2C18	1
10:96551092:C:T	GTEx/v6	Esophagus_Mucosa	ENSG00000108242	T	2.03096e-09	-6.27762	0.000312239	C	+	10	96551092	CYP2C18	1
10:96552188:A:T	GTEx/v6	Esophagus_Mucosa	ENSG00000108242	A	1.06828e-09	-6.39616	0.000312239	T	+	10	96552188	CYP2C18	1
10:96552327:A:G	GTEx/v6	Esophagus_Mucosa	ENSG00000108242	G	2.03096e-09	-6.27762	0.000312239	A	+	10	96552327	CYP2C18	1
10:96553499:C:G	GTEx/v6	Esophagus_Mucosa	ENSG00000108242	C	1.46324e-08	-5.90391	0.000312239	G	+	10	96553499	CYP2C18	1
10:96553520:A:G	GTEx/v6	Esophagus_Mucosa	ENSG00000108242	A	2.04354e-09	-6.27647	0.000312239	G	+	10	96553520	CYP2C18	1
10:96553689:G:T	GTEx/v6	Esophagus_Mucosa	ENSG00000108242	G	5.08335e-09	-6.10582	0.000312239	T	+	10	96553689	CYP2C18	1
10:96553758:G:T	GTEx/v6	Esophagus_Mucosa	ENSG00000108242	G	4.05504e-08	-5.70484	0.000312239	T	+	10	96553758	CYP2C18	1
10:96554049:C:G	GTEx/v6	Esophagus_Mucosa	ENSG00000108242	G	5.50367e-10	-6.51712	0.000312239	C	+	10	96554049	CYP2C18	1
10:96555316:G:T	GTEx/v6	Esophagus_Mucosa	ENSG00000108242	G	6.21745e-09	-6.0677	0.000312239	T	+	10	96555316	CYP2C18	1
10:96555447:A:G	GTEx/v6	Esophagus_Mucosa	ENSG00000108242	G	2.03096e-09	-6.27762	0.000312239	A	+	10	96555447	CYP2C18	1
10:96556316:A:G	GTEx/v6	Esophagus_Mucosa	ENSG00000108242	A	6.21745e-09	-6.0677	0.000312239	G	+	10	96556316	CYP2C18	1
10:96556671:A:T	GTEx/v6	Esophagus_Mucosa	ENSG00000108242	A	2.03096e-09	-6.27762	0.000312239	T	+	10	96556671	CYP2C18	1
10:96557212:G:T	GTEx/v6	Esophagus_Mucosa	ENSG00000108242	T	2.1194e-06	-4.88165	0.000312239	G	+	10	96557212	CYP2C18	1
10:96560487:C:T	GTEx/v6	Esophagus_Mucosa	ENSG00000108242	C	1.05098e-09	-6.39915	0.000312239	T	+	10	96560487	CYP2C18	1
10:96560618:G:T	GTEx/v6	Esophagus_Mucosa	ENSG00000108242	G	3.23858e-09	-6.19062	0.000312239	T	+	10	96560618	CYP2C18	1
10:96560695:A:G	GTEx/v6	Esophagus_Mucosa	ENSG00000108242	G	6.21108e-09	-6.06789	0.000312239	A	+	10	96560695	CYP2C18	1
10:96562482:C:T	GTEx/v6	Esophagus_Mucosa	ENSG00000108242	C	3.23858e-09	-6.19062	0.000312239	T	+	10	96562482	CYP2C18	1
10:96565151:A:C	GTEx/v6	Esophagus_Mucosa	ENSG00000108242	C	9.94369e-10	-6.4093	0.000312239	A	+	10	96565151	CYP2C18	1
10:96571199:A:C	GTEx/v6	Esophagus_Mucosa	ENSG00000108242	C	6.77072e-10	-6.47948	0.000312239	A	+	10	96571199	CYP2C18	1
10:96575280:A:G	GTEx/v6	Esophagus_Mucosa	ENSG00000108242	G	6.25322e-10	-6.49394	0.000312239	A	+	10	96575280	CYP2C18	1
10:96590970:C:CT	GTEx/v6	Esophagus_Mucosa	ENSG00000108242	CT	6.39331e-10	-6.48991	0.000312239	NA	NA	10	96590970	CYP2C18	1
10:96596483:C:T	GTEx/v6	Esophagus_Mucosa	ENSG00000108242	T	1.21274e-09	-6.37287	0.000312239	NA	NA	10	96596483	CYP2C18	1
10:96596695:G:GC	GTEx/v6	Esophagus_Mucosa	ENSG00000108242	G	1.29519e-09	-6.36077	0.000312239	NA	NA	10	96596695	CYP2C18	1
10:96596750:C:G	GTEx/v6	Esophagus_Mucosa	ENSG00000108242	G	1.29519e-09	-6.36077	0.000312239	C	+	10	96596750	CYP2C18	1
10:96598815:A:G	GTEx/v6	Esophagus_Mucosa	ENSG00000108242	G	1.29519e-09	-6.36077	0.000312239	A	+	10	96598815	CYP2C18	1
10:96599761:A:T	GTEx/v6	Esophagus_Mucosa	ENSG00000108242	T	1.15423e-08	-5.9496	0.000312239	A	+	10	96599761	CYP2C18	1
10:96601761:C:T	GTEx/v6	Esophagus_Mucosa	ENSG00000108242	T	6.78728e-10	-6.47904	0.000312239	C	+	10	96601761	CYP2C18	1
10:96610082:A:T	GTEx/v6	Esophagus_Mucosa	ENSG00000108242	T	1.29519e-09	-6.36077	0.000312239	A	+	10	96610082	CYP2C18	1
10:96619002:A:G	GTEx/v6	Esophagus_Mucosa	ENSG00000108242	A	4.19565e-09	-6.14201	0.000312239	G	+	10	96619002	CYP2C18	1
10:96619086:G:T	GTEx/v6	Esophagus_Mucosa	ENSG00000108242	T	1.31334e-09	-6.3582	0.000312239	G	+	10	96619086	CYP2C18	1
10:96620304:G:T	GTEx/v6	Esophagus_Mucosa	ENSG00000108242	G	7.11731e-10	-6.47039	0.000312239	T	+	10	96620304	CYP2C18	1
10:96632871:C:T	GTEx/v6	Esophagus_Mucosa	ENSG00000108242	T	1.84681e-08	-5.85884	0.000312239	C	+	10	96632871	CYP2C18	1
10:96638896:A:G	GTEx/v6	Esophagus_Mucosa	ENSG00000108242	A	2.87903e-07	-5.30816	0.000312239	G	+	10	96638896	CYP2C18	1
10:96639896:A:G	GTEx/v6	Esophagus_Mucosa	ENSG00000108242	G	2.87903e-07	-5.30816	0.000312239	A	+	10	96639896	CYP2C18	1
10:96643896:A:T	GTEx/v6	Esophagus_Mucosa	ENSG00000108242	A	2.87903e-07	-5.30816	0.000312239	T	+	10	96643896	CYP2C18	1
10:96651789:A:G	GTEx/v6	Esophagus_Mucosa	ENSG00000108242	G	2.87903e-07	-5.30816	0.000312239	A	+	10	96651789	CYP2C18	1
10:96652252:A:G	GTEx/v6	Esophagus_Mucosa	ENSG00000108242	A	2.88159e-07	-5.30797	0.000312239	G	+	10	96652252	CYP2C18	1
10:96652882:G:T	GTEx/v6	Esophagus_Mucosa	ENSG00000108242	G	2.88159e-07	-5.30797	0.000312239	T	+	10	96652882	CYP2C18	1
10:96652935:A:G	GTEx/v6	Esophagus_Mucosa	ENSG00000108242	A	2.88159e-07	-5.30797	0.000312239	G	+	10	96652935	CYP2C18	1
10:96653801:C:T	GTEx/v6	Esophagus_Mucosa	ENSG00000108242	C	2.47272e-07	-5.33967	0.000312239	NA	NA	10	96653801	CYP2C18	1
10:96653812:G:T	GTEx/v6	Esophagus_Mucosa	ENSG00000108242	G	1.07283e-07	-5.51038	0.000312239	NA	NA	10	96653812	CYP2C18	1
10:96653825:A:G	GTEx/v6	Esophagus_Mucosa	ENSG00000108242	G	5.42739e-08	-5.64706	0.000312239	NA	NA	10	96653825	CYP2C18	1
10:96653919:C:G	GTEx/v6	Esophagus_Mucosa	ENSG00000108242	G	1.63357e-08	-5.88262	0.000312239	NA	NA	10	96653919	CYP2C18	1
10:96654088:G:T	GTEx/v6	Esophagus_Mucosa	ENSG00000108242	G	2.87626e-07	-5.30836	0.000312239	NA	NA	10	96654088	CYP2C18	1
10:96654299:A:G	GTEx/v6	Esophagus_Mucosa	ENSG00000108242	A	2.19625e-06	-4.8738	0.000312239	NA	NA	10	96654299	CYP2C18	1
10:96654477:A:G	GTEx/v6	Esophagus_Mucosa	ENSG00000108242	G	2.42021e-07	-5.3441	0.000312239	A	+	10	96654477	CYP2C18	1
10:96655042:C:T	GTEx/v6	Esophagus_Mucosa	ENSG00000108242	C	2.88159e-07	-5.30797	0.000312239	NA	NA	10	96655042	CYP2C18	1
10:96657400:A:T	GTEx/v6	Esophagus_Mucosa	ENSG00000108242	T	1.76458e-08	-5.86767	0.000312239	A	+	10	96657400	CYP2C18	1
10:96658495:A:G	GTEx/v6	Esophagus_Mucosa	ENSG00000108242	A	3.05201e-07	-5.29604	0.000312239	G	+	10	96658495	CYP2C18	1
10:96660168:A:G	GTEx/v6	Esophagus_Mucosa	ENSG00000108242	G	2.8043e-07	-5.31361	0.000312239	NA	NA	10	96660168	CYP2C18	1
10:96660169:C:T	GTEx/v6	Esophagus_Mucosa	ENSG00000108242	C	2.83233e-07	-5.31155	0.000312239	NA	NA	10	96660169	CYP2C18	1
10:96663688:A:C	GTEx/v6	Esophagus_Mucosa	ENSG00000108242	A	3.9888e-06	-4.7409	0.000312239	C	+	10	96663688	CYP2C18	1
10:96664668:A:G	GTEx/v6	Esophagus_Mucosa	ENSG00000108242	G	3.9888e-06	-4.7409	0.000312239	A	+	10	96664668	CYP2C18	1
10:96666317:C:T	GTEx/v6	Esophagus_Mucosa	ENSG00000108242	T	3.99195e-06	-4.74072	0.000312239	C	+	10	96666317	CYP2C18	1
10:96668700:A:G	GTEx/v6	Esophagus_Mucosa	ENSG00000108242	G	3.99195e-06	-4.74072	0.000312239	A	+	10	96668700	CYP2C18	1
10:96669255:A:C	GTEx/v6	Esophagus_Mucosa	ENSG00000108242	C	3.99467e-06	-4.74057	0.000312239	A	+	10	96669255	CYP2C18	1
10:96670080:C:T	GTEx/v6	Esophagus_Mucosa	ENSG00000108242	C	3.99512e-06	-4.74054	0.000312239	T	+	10	96670080	CYP2C18	1
10:96672194:A:G	GTEx/v6	Esophagus_Mucosa	ENSG00000108242	G	6.86911e-07	-5.12546	0.000312239	A	+	10	96672194	CYP2C18	1
10:96672756:C:T	GTEx/v6	Esophagus_Mucosa	ENSG00000108242	C	3.99828e-06	-4.74036	0.000312239	T	+	10	96672756	CYP2C18	1
10:96672874:A:G	GTEx/v6	Esophagus_Mucosa	ENSG00000108242	G	3.99828e-06	-4.74036	0.000312239	A	+	10	96672874	CYP2C18	1
10:96672979:C:G	GTEx/v6	Esophagus_Mucosa	ENSG00000108242	G	3.99828e-06	-4.74036	0.000312239	C	+	10	96672979	CYP2C18	1
10:96674678:G:T	GTEx/v6	Esophagus_Mucosa	ENSG00000108242	T	3.99828e-06	-4.74036	0.000312239	G	+	10	96674678	CYP2C18	1
10:96675513:C:G	GTEx/v6	Esophagus_Mucosa	ENSG00000108242	G	4.00145e-06	-4.74018	0.000312239	C	+	10	96675513	CYP2C18	1
10:96678696:C:T	GTEx/v6	Esophagus_Mucosa	ENSG00000108242	C	3.99025e-06	-4.74081	0.000312239	T	+	10	96678696	CYP2C18	1
10:96679176:C:G	GTEx/v6	Esophagus_Mucosa	ENSG00000108242	C	3.98709e-06	-4.74099	0.000312239	G	+	10	96679176	CYP2C18	1
10:96680701:A:T	GTEx/v6	Esophagus_Mucosa	ENSG00000108242	A	3.98083e-06	-4.74135	0.000312239	T	+	10	96680701	CYP2C18	1
10:96681133:A:G	GTEx/v6	Esophagus_Mucosa	ENSG00000108242	A	3.97772e-06	-4.74152	0.000312239	G	+	10	96681133	CYP2C18	1
10:96682129:C:G	GTEx/v6	Esophagus_Mucosa	ENSG00000108242	C	4.05421e-06	-4.73724	0.000312239	G	+	10	96682129	CYP2C18	1
10:96683734:A:G	GTEx/v6	Esophagus_Mucosa	ENSG00000108242	A	3.86283e-06	-4.74811	0.000312239	G	+	10	96683734	CYP2C18	1
10:96383524:A:G	GTEx/v6	Esophagus_Muscularis	ENSG00000173124	G	2.06766e-16	9.06229	0.000335986	A	-	10	96383524	C10orf129	1
10:96387031:G:T	GTEx/v6	Esophagus_Muscularis	ENSG00000173124	G	2.46127e-16	9.03465	0.000335986	T	-	10	96387031	C10orf129	1
10:96388364:G:T	GTEx/v6	Esophagus_Muscularis	ENSG00000173124	G	2.43109e-16	9.03661	0.000335986	T	-	10	96388364	C10orf129	1
10:96388665:C:T	GTEx/v6	Esophagus_Muscularis	ENSG00000173124	T	4.52397e-14	8.19182	0.000335986	C	-	10	96388665	C10orf129	1
10:96389223:A:G	GTEx/v6	Esophagus_Muscularis	ENSG00000173124	G	4.53243e-14	8.19151	0.000335986	A	-	10	96389223	C10orf129	1
10:96389784:A:G	GTEx/v6	Esophagus_Muscularis	ENSG00000173124	A	2.4411e-16	9.03595	0.000335986	G	-	10	96389784	C10orf129	1
10:96389786:C:T	GTEx/v6	Esophagus_Muscularis	ENSG00000173124	T	4.53711e-14	8.19134	0.000335986	C	-	10	96389786	C10orf129	1
10:96390079:A:G	GTEx/v6	Esophagus_Muscularis	ENSG00000173124	A	2.44319e-16	9.03582	0.000335986	G	-	10	96390079	C10orf129	1
10:96392063:C:T	GTEx/v6	Esophagus_Muscularis	ENSG00000173124	C	2.45668e-16	9.03494	0.000335986	T	-	10	96392063	C10orf129	1
10:96392186:G:T	GTEx/v6	Esophagus_Muscularis	ENSG00000173124	T	4.55295e-14	8.19076	0.000335986	G	-	10	96392186	C10orf129	1
10:96392306:A:G	GTEx/v6	Esophagus_Muscularis	ENSG00000173124	G	2.00041e-16	9.06753	0.000335986	A	-	10	96392306	C10orf129	1
10:96393683:A:G	GTEx/v6	Esophagus_Muscularis	ENSG00000173124	G	2.46815e-16	9.03421	0.000335986	A	-	10	96393683	C10orf129	1
10:96394254:C:T	GTEx/v6	Esophagus_Muscularis	ENSG00000173124	T	2.47029e-16	9.03407	0.000335986	C	-	10	96394254	C10orf129	1
10:96397539:G:T	GTEx/v6	Esophagus_Muscularis	ENSG00000173124	T	2.4888e-16	9.03288	0.000335986	G	-	10	96397539	C10orf129	1
10:96397876:C:T	GTEx/v6	Esophagus_Muscularis	ENSG00000173124	T	2.49098e-16	9.03274	0.000335986	C	-	10	96397876	C10orf129	1
10:96400221:C:T	GTEx/v6	Esophagus_Muscularis	ENSG00000173124	T	2.50093e-16	9.03211	0.000335986	C	-	10	96400221	C10orf129	1
10:96406092:A:G	GTEx/v6	Esophagus_Muscularis	ENSG00000173124	A	2.55458e-16	9.02874	0.000335986	G	-	10	96406092	C10orf129	1
10:96406166:A:G	GTEx/v6	Esophagus_Muscularis	ENSG00000173124	A	4.64039e-14	8.18762	0.000335986	G	-	10	96406166	C10orf129	1
10:96410154:G:T	GTEx/v6	Esophagus_Muscularis	ENSG00000173124	T	4.39897e-17	9.30654	0.000335986	G	-	10	96410154	C10orf129	1
10:96411252:G:T	GTEx/v6	Esophagus_Muscularis	ENSG00000173124	T	1.53965e-16	9.109	0.000335986	G	-	10	96411252	C10orf129	1
10:96412509:C:T	GTEx/v6	Esophagus_Muscularis	ENSG00000173124	T	6.77994e-10	6.52024	0.000335986	NA	NA	10	96412509	C10orf129	1
10:96414633:C:T	GTEx/v6	Esophagus_Muscularis	ENSG00000173124	T	1.10188e-16	9.16189	0.000335986	C	-	10	96414633	C10orf129	1
10:96419165:A:C	GTEx/v6	Esophagus_Muscularis	ENSG00000173124	C	7.05254e-17	9.23228	0.000335986	A	-	10	96419165	C10orf129	1
10:96422730:C:G	GTEx/v6	Esophagus_Muscularis	ENSG00000173124	G	3.97893e-10	6.61855	0.000335986	NA	NA	10	96422730	C10orf129	1
10:96424148:G:T	GTEx/v6	Esophagus_Muscularis	ENSG00000173124	T	2.75062e-17	9.38021	0.000335986	G	-	10	96424148	C10orf129	1
10:96424439:A:G	GTEx/v6	Esophagus_Muscularis	ENSG00000173124	G	2.25511e-17	9.41132	0.000335986	A	-	10	96424439	C10orf129	1
10:96427354:C:T	GTEx/v6	Esophagus_Muscularis	ENSG00000173124	C	6.76676e-18	9.59917	0.000335986	T	-	10	96427354	C10orf129	1
10:96429130:A:G	GTEx/v6	Esophagus_Muscularis	ENSG00000173124	G	4.14313e-18	9.6754	0.000335986	A	-	10	96429130	C10orf129	1
10:96436439:A:G	GTEx/v6	Esophagus_Muscularis	ENSG00000173124	G	3.90522e-18	9.68457	0.000335986	A	-	10	96436439	C10orf129	1
10:96441082:C:T	GTEx/v6	Esophagus_Muscularis	ENSG00000173124	C	3.64016e-18	9.69548	0.000335986	T	-	10	96441082	C10orf129	1
10:96441927:C:G	GTEx/v6	Esophagus_Muscularis	ENSG00000173124	C	4.09612e-18	9.67717	0.000335986	G	-	10	96441927	C10orf129	1
10:96441949:A:G	GTEx/v6	Esophagus_Muscularis	ENSG00000173124	A	4.09612e-18	9.67717	0.000335986	G	-	10	96441949	C10orf129	1
10:96444512:G:T	GTEx/v6	Esophagus_Muscularis	ENSG00000173124	G	5.65659e-13	7.77024	0.000335986	T	-	10	96444512	C10orf129	1
10:96449450:A:C	GTEx/v6	Esophagus_Muscularis	ENSG00000173124	C	4.22254e-18	9.67245	0.000335986	A	-	10	96449450	C10orf129	1
10:96450169:G:T	GTEx/v6	Esophagus_Muscularis	ENSG00000173124	T	4.22909e-18	9.67221	0.000335986	G	-	10	96450169	C10orf129	1
10:96451060:A:C	GTEx/v6	Esophagus_Muscularis	ENSG00000173124	A	4.24224e-18	9.67173	0.000335986	C	-	10	96451060	C10orf129	1
10:96452024:A:C	GTEx/v6	Esophagus_Muscularis	ENSG00000173124	A	4.25549e-18	9.67124	0.000335986	C	-	10	96452024	C10orf129	1
10:96452818:C:T	GTEx/v6	Esophagus_Muscularis	ENSG00000173124	T	4.47187e-18	9.66354	0.000335986	C	-	10	96452818	C10orf129	1
10:96455800:C:T	GTEx/v6	Esophagus_Muscularis	ENSG00000173124	C	1.5758e-17	9.46738	0.000335986	T	-	10	96455800	C10orf129	1
10:96455809:G:T	GTEx/v6	Esophagus_Muscularis	ENSG00000173124	T	4.29576e-18	9.66978	0.000335986	NA	NA	10	96455809	C10orf129	1
10:96456121:A:C	GTEx/v6	Esophagus_Muscularis	ENSG00000173124	A	4.29576e-18	9.66978	0.000335986	C	-	10	96456121	C10orf129	1
10:96456685:A:G	GTEx/v6	Esophagus_Muscularis	ENSG00000173124	G	4.98351e-16	8.92243	0.000335986	A	-	10	96456685	C10orf129	1
10:96457019:G:T	GTEx/v6	Esophagus_Muscularis	ENSG00000173124	G	4.30255e-18	9.66954	0.000335986	T	-	10	96457019	C10orf129	1
10:96457208:C:T	GTEx/v6	Esophagus_Muscularis	ENSG00000173124	T	9.51935e-18	9.54603	0.000335986	NA	NA	10	96457208	C10orf129	1
10:96460278:A:G	GTEx/v6	Esophagus_Muscularis	ENSG00000173124	A	1.25966e-16	9.14075	0.000335986	G	-	10	96460278	C10orf129	1
10:96460294:A:G	GTEx/v6	Esophagus_Muscularis	ENSG00000173124	A	4.32306e-18	9.6688	0.000335986	G	-	10	96460294	C10orf129	1
10:96462251:C:G	GTEx/v6	Esophagus_Muscularis	ENSG00000173124	C	4.33684e-18	9.6683	0.000335986	G	-	10	96462251	C10orf129	1
10:96462701:A:G	GTEx/v6	Esophagus_Muscularis	ENSG00000173124	G	4.34377e-18	9.66806	0.000335986	A	-	10	96462701	C10orf129	1
10:96464730:A:G	GTEx/v6	Esophagus_Muscularis	ENSG00000173124	A	4.29739e-16	8.94603	0.000335986	G	-	10	96464730	C10orf129	1
10:96468755:C:T	GTEx/v6	Esophagus_Muscularis	ENSG00000173124	C	4.4297e-18	9.66501	0.000335986	T	-	10	96468755	C10orf129	1
10:96475624:G:T	GTEx/v6	Esophagus_Muscularis	ENSG00000173124	T	1.54632e-16	9.10832	0.000335986	G	-	10	96475624	C10orf129	1
10:96476102:C:G	GTEx/v6	Esophagus_Muscularis	ENSG00000173124	G	5.15354e-18	9.64151	0.000335986	C	-	10	96476102	C10orf129	1
10:96476786:A:G	GTEx/v6	Esophagus_Muscularis	ENSG00000173124	A	5.18623e-18	9.64053	0.000335986	G	-	10	96476786	C10orf129	1
10:96482852:A:G	GTEx/v6	Esophagus_Muscularis	ENSG00000173124	G	5.29169e-18	9.6374	0.000335986	A	-	10	96482852	C10orf129	1
10:96483008:C:G	GTEx/v6	Esophagus_Muscularis	ENSG00000173124	C	5.29169e-18	9.6374	0.000335986	G	-	10	96483008	C10orf129	1
10:96492543:A:G	GTEx/v6	Esophagus_Muscularis	ENSG00000173124	A	8.76826e-16	8.83218	0.000335986	G	-	10	96492543	C10orf129	1
10:96493332:C:T	GTEx/v6	Esophagus_Muscularis	ENSG00000173124	T	3.9757e-17	9.32243	0.000335986	C	-	10	96493332	C10orf129	1
10:96493750:A:G	GTEx/v6	Esophagus_Muscularis	ENSG00000173124	A	4.03759e-17	9.32	0.000335986	G	-	10	96493750	C10orf129	1
10:96494912:C:T	GTEx/v6	Esophagus_Muscularis	ENSG00000173124	T	4.19869e-17	9.31386	0.000335986	C	-	10	96494912	C10orf129	1
10:96495266:A:G	GTEx/v6	Esophagus_Muscularis	ENSG00000173124	A	3.59662e-17	9.33816	0.000335986	G	-	10	96495266	C10orf129	1
10:96495747:G:GA	GTEx/v6	Esophagus_Muscularis	ENSG00000173124	GA	1.27478e-15	8.77221	0.000335986	NA	NA	10	96495747	C10orf129	1
10:96498144:A:G	GTEx/v6	Esophagus_Muscularis	ENSG00000173124	G	4.29728e-17	9.31021	0.000335986	A	-	10	96498144	C10orf129	1
10:96498813:C:T	GTEx/v6	Esophagus_Muscularis	ENSG00000173124	C	4.30564e-17	9.30991	0.000335986	T	-	10	96498813	C10orf129	1
10:96499512:A:T	GTEx/v6	Esophagus_Muscularis	ENSG00000173124	T	2.15715e-15	8.68766	0.000335986	A	-	10	96499512	C10orf129	1
10:96499555:G:T	GTEx/v6	Esophagus_Muscularis	ENSG00000173124	G	2.15715e-15	8.68766	0.000335986	T	-	10	96499555	C10orf129	1
10:96499710:A:C	GTEx/v6	Esophagus_Muscularis	ENSG00000173124	A	4.31402e-17	9.3096	0.000335986	C	-	10	96499710	C10orf129	1
10:96499813:G:T	GTEx/v6	Esophagus_Muscularis	ENSG00000173124	G	4.31402e-17	9.3096	0.000335986	T	-	10	96499813	C10orf129	1
10:96499924:C:T	GTEx/v6	Esophagus_Muscularis	ENSG00000173124	C	2.15715e-15	8.68766	0.000335986	T	-	10	96499924	C10orf129	1
10:96500010:A:T	GTEx/v6	Esophagus_Muscularis	ENSG00000173124	A	2.15715e-15	8.68766	0.000335986	T	-	10	96500010	C10orf129	1
10:96500563:C:T	GTEx/v6	Esophagus_Muscularis	ENSG00000173124	C	4.31402e-17	9.3096	0.000335986	T	-	10	96500563	C10orf129	1
10:96501004:C:T	GTEx/v6	Esophagus_Muscularis	ENSG00000173124	C	2.15715e-15	8.68766	0.000335986	T	-	10	96501004	C10orf129	1
10:96501069:A:T	GTEx/v6	Esophagus_Muscularis	ENSG00000173124	T	4.54313e-15	8.56738	0.000335986	A	-	10	96501069	C10orf129	1
10:96501175:A:T	GTEx/v6	Esophagus_Muscularis	ENSG00000173124	A	4.54313e-15	8.56738	0.000335986	T	-	10	96501175	C10orf129	1
10:96501708:A:G	GTEx/v6	Esophagus_Muscularis	ENSG00000173124	A	4.31402e-17	9.3096	0.000335986	G	-	10	96501708	C10orf129	1
10:96502658:A:G	GTEx/v6	Esophagus_Muscularis	ENSG00000173124	A	4.31402e-17	9.3096	0.000335986	G	-	10	96502658	C10orf129	1
10:96503017:C:T	GTEx/v6	Esophagus_Muscularis	ENSG00000173124	C	2.15715e-15	8.68766	0.000335986	T	-	10	96503017	C10orf129	1
10:96504395:A:G	GTEx/v6	Esophagus_Muscularis	ENSG00000173124	A	4.31402e-17	9.3096	0.000335986	G	-	10	96504395	C10orf129	1
10:96505880:C:G	GTEx/v6	Esophagus_Muscularis	ENSG00000173124	G	2.15715e-15	8.68766	0.000335986	C	-	10	96505880	C10orf129	1
10:96507575:C:T	GTEx/v6	Esophagus_Muscularis	ENSG00000173124	T	4.31402e-17	9.3096	0.000335986	C	-	10	96507575	C10orf129	1
10:96507589:A:G	GTEx/v6	Esophagus_Muscularis	ENSG00000173124	G	1.95603e-15	8.70341	0.000335986	A	-	10	96507589	C10orf129	1
10:96508011:C:T	GTEx/v6	Esophagus_Muscularis	ENSG00000173124	C	2.63014e-15	8.65571	0.000335986	T	-	10	96508011	C10orf129	1
10:96508039:A:C	GTEx/v6	Esophagus_Muscularis	ENSG00000173124	C	1.81376e-15	8.71556	0.000335986	A	-	10	96508039	C10orf129	1
10:96508789:T:TA	GTEx/v6	Esophagus_Muscularis	ENSG00000173124	T	1.60443e-16	9.10248	0.000335986	NA	NA	10	96508789	C10orf129	1
10:96509914:T:TC	GTEx/v6	Esophagus_Muscularis	ENSG00000173124	T	1.81359e-15	8.71558	0.000335986	NA	NA	10	96509914	C10orf129	1
10:96511724:A:G	GTEx/v6	Esophagus_Muscularis	ENSG00000173124	G	8.92963e-16	8.82926	0.000335986	A	-	10	96511724	C10orf129	1
10:96512547:C:G	GTEx/v6	Esophagus_Muscularis	ENSG00000173124	G	1.81146e-15	8.71577	0.000335986	C	-	10	96512547	C10orf129	1
10:96513106:A:G	GTEx/v6	Esophagus_Muscularis	ENSG00000173124	A	8.92963e-16	8.82926	0.000335986	G	-	10	96513106	C10orf129	1
10:96514016:A:G	GTEx/v6	Esophagus_Muscularis	ENSG00000173124	G	4.30775e-17	9.30983	0.000335986	A	-	10	96514016	C10orf129	1
10:96514363:A:T	GTEx/v6	Esophagus_Muscularis	ENSG00000173124	T	1.81146e-15	8.71577	0.000335986	A	-	10	96514363	C10orf129	1
10:96514609:T:TC	GTEx/v6	Esophagus_Muscularis	ENSG00000173124	T	1.81146e-15	8.71577	0.000335986	NA	NA	10	96514609	C10orf129	1
10:96514778:A:C	GTEx/v6	Esophagus_Muscularis	ENSG00000173124	C	8.92963e-16	8.82926	0.000335986	A	-	10	96514778	C10orf129	1
10:96515341:A:G	GTEx/v6	Esophagus_Muscularis	ENSG00000173124	A	1.81146e-15	8.71577	0.000335986	G	-	10	96515341	C10orf129	1
10:96515342:C:T	GTEx/v6	Esophagus_Muscularis	ENSG00000173124	C	4.30775e-17	9.30983	0.000335986	T	-	10	96515342	C10orf129	1
10:96516575:C:T	GTEx/v6	Esophagus_Muscularis	ENSG00000173124	C	8.92963e-16	8.82926	0.000335986	T	-	10	96516575	C10orf129	1
10:96516699:G:T	GTEx/v6	Esophagus_Muscularis	ENSG00000173124	G	4.30775e-17	9.30983	0.000335986	T	-	10	96516699	C10orf129	1
10:96517626:A:C	GTEx/v6	Esophagus_Muscularis	ENSG00000173124	A	4.30151e-17	9.31006	0.000335986	C	-	10	96517626	C10orf129	1
10:96518705:C:T	GTEx/v6	Esophagus_Muscularis	ENSG00000173124	T	8.91916e-16	8.82945	0.000335986	C	-	10	96518705	C10orf129	1
10:96518844:A:G	GTEx/v6	Esophagus_Muscularis	ENSG00000173124	G	9.88405e-16	8.813	0.000335986	A	-	10	96518844	C10orf129	1
10:96519132:C:T	GTEx/v6	Esophagus_Muscularis	ENSG00000173124	T	4.31402e-17	9.3096	0.000335986	C	-	10	96519132	C10orf129	1
10:96519134:G:T	GTEx/v6	Esophagus_Muscularis	ENSG00000173124	T	4.31402e-17	9.3096	0.000335986	G	-	10	96519134	C10orf129	1
10:96519244:G:T	GTEx/v6	Esophagus_Muscularis	ENSG00000173124	G	4.31402e-17	9.3096	0.000335986	T	-	10	96519244	C10orf129	1
10:96519691:A:G	GTEx/v6	Esophagus_Muscularis	ENSG00000173124	A	4.31402e-17	9.3096	0.000335986	G	-	10	96519691	C10orf129	1
10:96519743:C:T	GTEx/v6	Esophagus_Muscularis	ENSG00000173124	C	4.31402e-17	9.3096	0.000335986	T	-	10	96519743	C10orf129	1
10:96521045:C:T	GTEx/v6	Esophagus_Muscularis	ENSG00000173124	T	8.97898e-16	8.82838	0.000335986	C	-	10	96521045	C10orf129	1
10:96521574:G:T	GTEx/v6	Esophagus_Muscularis	ENSG00000173124	G	4.57267e-15	8.56633	0.000335986	T	-	10	96521574	C10orf129	1
10:96522561:C:T	GTEx/v6	Esophagus_Muscularis	ENSG00000173124	C	8.08501e-15	8.47384	0.000335986	T	-	10	96522561	C10orf129	1
10:96523402:A:G	GTEx/v6	Esophagus_Muscularis	ENSG00000173124	A	8.99849e-16	8.82803	0.000335986	G	-	10	96523402	C10orf129	1
10:96525300:C:G	GTEx/v6	Esophagus_Muscularis	ENSG00000173124	C	1.1398e-15	8.79016	0.000335986	G	-	10	96525300	C10orf129	1
10:96526531:A:C	GTEx/v6	Esophagus_Muscularis	ENSG00000173124	C	9.01806e-16	8.82768	0.000335986	A	-	10	96526531	C10orf129	1
10:96527384:C:G	GTEx/v6	Esophagus_Muscularis	ENSG00000173124	C	9.01806e-16	8.82768	0.000335986	G	-	10	96527384	C10orf129	1
10:96528430:C:T	GTEx/v6	Esophagus_Muscularis	ENSG00000173124	C	9.1731e-17	9.19083	0.000335986	T	-	10	96528430	C10orf129	1
10:96529544:C:T	GTEx/v6	Esophagus_Muscularis	ENSG00000173124	C	8.19594e-16	8.84298	0.000335986	T	-	10	96529544	C10orf129	1
10:96530260:C:T	GTEx/v6	Esophagus_Muscularis	ENSG00000173124	C	2.17572e-15	8.68628	0.000335986	T	-	10	96530260	C10orf129	1
10:96530497:A:G	GTEx/v6	Esophagus_Muscularis	ENSG00000173124	G	4.31402e-17	9.3096	0.000335986	A	-	10	96530497	C10orf129	1
10:96531260:G:T	GTEx/v6	Esophagus_Muscularis	ENSG00000173124	G	1.32741e-15	8.76572	0.000335986	T	-	10	96531260	C10orf129	1
10:96531369:G:T	GTEx/v6	Esophagus_Muscularis	ENSG00000173124	G	1.83146e-15	8.714	0.000335986	T	-	10	96531369	C10orf129	1
10:96531598:C:T	GTEx/v6	Esophagus_Muscularis	ENSG00000173124	T	1.83146e-15	8.714	0.000335986	C	-	10	96531598	C10orf129	1
10:96532073:C:T	GTEx/v6	Esophagus_Muscularis	ENSG00000173124	C	4.31402e-17	9.3096	0.000335986	T	-	10	96532073	C10orf129	1
10:96532930:A:G	GTEx/v6	Esophagus_Muscularis	ENSG00000173124	A	4.57756e-13	7.80596	0.000335986	G	-	10	96532930	C10orf129	1
10:96533173:C:T	GTEx/v6	Esophagus_Muscularis	ENSG00000173124	T	4.31402e-17	9.3096	0.000335986	C	-	10	96533173	C10orf129	1
10:96533587:C:T	GTEx/v6	Esophagus_Muscularis	ENSG00000173124	C	3.33347e-15	8.61746	0.000335986	T	-	10	96533587	C10orf129	1
10:96533767:A:G	GTEx/v6	Esophagus_Muscularis	ENSG00000173124	G	9.03769e-16	8.82733	0.000335986	A	-	10	96533767	C10orf129	1
10:96534043:A:T	GTEx/v6	Esophagus_Muscularis	ENSG00000173124	A	1.83146e-15	8.714	0.000335986	T	-	10	96534043	C10orf129	1
10:96534234:A:G	GTEx/v6	Esophagus_Muscularis	ENSG00000173124	G	4.31402e-17	9.3096	0.000335986	A	-	10	96534234	C10orf129	1
10:96534475:G:T	GTEx/v6	Esophagus_Muscularis	ENSG00000173124	G	1.83146e-15	8.714	0.000335986	T	-	10	96534475	C10orf129	1
10:96535628:C:T	GTEx/v6	Esophagus_Muscularis	ENSG00000173124	C	1.83146e-15	8.714	0.000335986	T	-	10	96535628	C10orf129	1
10:96539144:A:G	GTEx/v6	Esophagus_Muscularis	ENSG00000173124	G	1.83146e-15	8.714	0.000335986	A	-	10	96539144	C10orf129	1
10:96539980:C:CTT	GTEx/v6	Esophagus_Muscularis	ENSG00000173124	C	2.58288e-16	9.02699	0.000335986	NA	NA	10	96539980	C10orf129	1
10:96540889:A:G	GTEx/v6	Esophagus_Muscularis	ENSG00000173124	A	4.58753e-15	8.56581	0.000335986	G	-	10	96540889	C10orf129	1
10:96541373:A:G	GTEx/v6	Esophagus_Muscularis	ENSG00000173124	G	1.11391e-15	8.79384	0.000335986	A	-	10	96541373	C10orf129	1
10:96542689:A:G	GTEx/v6	Esophagus_Muscularis	ENSG00000173124	G	9.03769e-16	8.82733	0.000335986	A	-	10	96542689	C10orf129	1
10:96543753:C:G	GTEx/v6	Esophagus_Muscularis	ENSG00000173124	G	4.31402e-17	9.3096	0.000335986	C	-	10	96543753	C10orf129	1
10:96544815:C:T	GTEx/v6	Esophagus_Muscularis	ENSG00000173124	C	4.58753e-15	8.56581	0.000335986	T	-	10	96544815	C10orf129	1
10:96544980:C:T	GTEx/v6	Esophagus_Muscularis	ENSG00000173124	T	9.03769e-16	8.82733	0.000335986	C	-	10	96544980	C10orf129	1
10:96545475:C:T	GTEx/v6	Esophagus_Muscularis	ENSG00000173124	T	4.31402e-17	9.3096	0.000335986	C	-	10	96545475	C10orf129	1
10:96545632:C:T	GTEx/v6	Esophagus_Muscularis	ENSG00000173124	T	4.31402e-17	9.3096	0.000335986	C	-	10	96545632	C10orf129	1
10:96546020:A:T	GTEx/v6	Esophagus_Muscularis	ENSG00000173124	A	4.31402e-17	9.3096	0.000335986	T	-	10	96546020	C10orf129	1
10:96546246:G:T	GTEx/v6	Esophagus_Muscularis	ENSG00000173124	T	4.31402e-17	9.3096	0.000335986	G	-	10	96546246	C10orf129	1
10:96546697:A:C	GTEx/v6	Esophagus_Muscularis	ENSG00000173124	C	4.31402e-17	9.3096	0.000335986	A	-	10	96546697	C10orf129	1
10:96547356:A:T	GTEx/v6	Esophagus_Muscularis	ENSG00000173124	A	1.83146e-15	8.714	0.000335986	T	-	10	96547356	C10orf129	1
10:96547736:A:T	GTEx/v6	Esophagus_Muscularis	ENSG00000173124	A	4.31402e-17	9.3096	0.000335986	T	-	10	96547736	C10orf129	1
10:96548490:C:T	GTEx/v6	Esophagus_Muscularis	ENSG00000173124	T	9.05738e-16	8.82698	0.000335986	C	-	10	96548490	C10orf129	1
10:96548877:G:GT	GTEx/v6	Esophagus_Muscularis	ENSG00000173124	GT	4.31402e-17	9.3096	0.000335986	NA	NA	10	96548877	C10orf129	1
10:96549486:C:T	GTEx/v6	Esophagus_Muscularis	ENSG00000173124	T	1.83146e-15	8.714	0.000335986	C	-	10	96549486	C10orf129	1
10:96549859:A:T	GTEx/v6	Esophagus_Muscularis	ENSG00000173124	T	1.83146e-15	8.714	0.000335986	A	-	10	96549859	C10orf129	1
10:96549881:C:CT	GTEx/v6	Esophagus_Muscularis	ENSG00000173124	C	4.58753e-15	8.56581	0.000335986	NA	NA	10	96549881	C10orf129	1
10:96550077:A:T	GTEx/v6	Esophagus_Muscularis	ENSG00000173124	T	4.58753e-15	8.56581	0.000335986	A	-	10	96550077	C10orf129	1
10:96550919:A:T	GTEx/v6	Esophagus_Muscularis	ENSG00000173124	A	5.813e-16	8.89787	0.000335986	T	-	10	96550919	C10orf129	1
10:96551090:A:G	GTEx/v6	Esophagus_Muscularis	ENSG00000173124	G	1.83146e-15	8.714	0.000335986	A	-	10	96551090	C10orf129	1
10:96551092:C:T	GTEx/v6	Esophagus_Muscularis	ENSG00000173124	T	1.83146e-15	8.714	0.000335986	C	-	10	96551092	C10orf129	1
10:96551216:C:G	GTEx/v6	Esophagus_Muscularis	ENSG00000173124	C	4.31402e-17	9.3096	0.000335986	G	-	10	96551216	C10orf129	1
10:96551475:A:G	GTEx/v6	Esophagus_Muscularis	ENSG00000173124	A	4.31402e-17	9.3096	0.000335986	NA	NA	10	96551475	C10orf129	1
10:96552187:C:T	GTEx/v6	Esophagus_Muscularis	ENSG00000173124	T	4.31402e-17	9.3096	0.000335986	C	-	10	96552187	C10orf129	1
10:96552188:A:T	GTEx/v6	Esophagus_Muscularis	ENSG00000173124	A	1.83146e-15	8.714	0.000335986	T	-	10	96552188	C10orf129	1
10:96552327:A:G	GTEx/v6	Esophagus_Muscularis	ENSG00000173124	G	1.83146e-15	8.714	0.000335986	A	-	10	96552327	C10orf129	1
10:96553499:C:G	GTEx/v6	Esophagus_Muscularis	ENSG00000173124	C	2.54069e-13	7.90492	0.000335986	G	-	10	96553499	C10orf129	1
10:96553520:A:G	GTEx/v6	Esophagus_Muscularis	ENSG00000173124	A	3.05204e-13	7.87416	0.000335986	G	-	10	96553520	C10orf129	1
10:96553577:A:G	GTEx/v6	Esophagus_Muscularis	ENSG00000173124	G	4.31402e-17	9.3096	0.000335986	A	-	10	96553577	C10orf129	1
10:96553689:G:T	GTEx/v6	Esophagus_Muscularis	ENSG00000173124	G	2.39767e-15	8.67063	0.000335986	T	-	10	96553689	C10orf129	1
10:96553753:A:G	GTEx/v6	Esophagus_Muscularis	ENSG00000173124	A	1.30554e-15	8.76838	0.000335986	G	-	10	96553753	C10orf129	1
10:96553758:G:T	GTEx/v6	Esophagus_Muscularis	ENSG00000173124	G	1.24397e-15	8.77614	0.000335986	T	-	10	96553758	C10orf129	1
10:96553918:C:T	GTEx/v6	Esophagus_Muscularis	ENSG00000173124	T	4.31402e-17	9.3096	0.000335986	C	-	10	96553918	C10orf129	1
10:96554049:C:G	GTEx/v6	Esophagus_Muscularis	ENSG00000173124	G	9.05738e-16	8.82698	0.000335986	C	-	10	96554049	C10orf129	1
10:96554771:C:T	GTEx/v6	Esophagus_Muscularis	ENSG00000173124	C	4.31402e-17	9.3096	0.000335986	T	-	10	96554771	C10orf129	1
10:96555316:G:T	GTEx/v6	Esophagus_Muscularis	ENSG00000173124	G	4.58753e-15	8.56581	0.000335986	T	-	10	96555316	C10orf129	1
10:96555447:A:G	GTEx/v6	Esophagus_Muscularis	ENSG00000173124	G	1.83146e-15	8.714	0.000335986	A	-	10	96555447	C10orf129	1
10:96556316:A:G	GTEx/v6	Esophagus_Muscularis	ENSG00000173124	A	4.58753e-15	8.56581	0.000335986	G	-	10	96556316	C10orf129	1
10:96556671:A:T	GTEx/v6	Esophagus_Muscularis	ENSG00000173124	A	1.83146e-15	8.714	0.000335986	T	-	10	96556671	C10orf129	1
10:96557212:G:T	GTEx/v6	Esophagus_Muscularis	ENSG00000173124	T	7.74037e-17	9.21761	0.000335986	G	-	10	96557212	C10orf129	1
10:96560487:C:T	GTEx/v6	Esophagus_Muscularis	ENSG00000173124	C	9.05738e-16	8.82698	0.000335986	T	-	10	96560487	C10orf129	1
10:96560618:G:T	GTEx/v6	Esophagus_Muscularis	ENSG00000173124	G	2.1804e-15	8.68593	0.000335986	T	-	10	96560618	C10orf129	1
10:96560695:A:G	GTEx/v6	Esophagus_Muscularis	ENSG00000173124	G	4.58753e-15	8.56581	0.000335986	A	-	10	96560695	C10orf129	1
10:96560911:C:T	GTEx/v6	Esophagus_Muscularis	ENSG00000173124	T	4.31402e-17	9.3096	0.000335986	C	-	10	96560911	C10orf129	1
10:96561988:A:G	GTEx/v6	Esophagus_Muscularis	ENSG00000173124	A	4.09826e-17	9.31766	0.000335986	G	-	10	96561988	C10orf129	1
10:96562482:C:T	GTEx/v6	Esophagus_Muscularis	ENSG00000173124	C	2.1804e-15	8.68593	0.000335986	T	-	10	96562482	C10orf129	1
10:96565151:A:C	GTEx/v6	Esophagus_Muscularis	ENSG00000173124	C	9.72051e-16	8.81567	0.000335986	A	-	10	96565151	C10orf129	1
10:96566698:A:G	GTEx/v6	Esophagus_Muscularis	ENSG00000173124	G	4.31402e-17	9.3096	0.000335986	A	-	10	96566698	C10orf129	1
10:96566779:G:T	GTEx/v6	Esophagus_Muscularis	ENSG00000173124	G	4.31402e-17	9.3096	0.000335986	T	-	10	96566779	C10orf129	1
10:96568033:T:TA	GTEx/v6	Esophagus_Muscularis	ENSG00000173124	T	6.00523e-06	4.6641	0.000335986	NA	NA	10	96568033	C10orf129	1
10:96569827:C:T	GTEx/v6	Esophagus_Muscularis	ENSG00000173124	T	4.31402e-17	9.3096	0.000335986	C	-	10	96569827	C10orf129	1
10:96570501:A:T	GTEx/v6	Esophagus_Muscularis	ENSG00000173124	T	4.31402e-17	9.3096	0.000335986	A	-	10	96570501	C10orf129	1
10:96570509:G:T	GTEx/v6	Esophagus_Muscularis	ENSG00000173124	T	1.10187e-17	9.52322	0.000335986	G	-	10	96570509	C10orf129	1
10:96571199:A:C	GTEx/v6	Esophagus_Muscularis	ENSG00000173124	C	2.26609e-15	8.67972	0.000335986	A	-	10	96571199	C10orf129	1
10:96573396:C:G	GTEx/v6	Esophagus_Muscularis	ENSG00000173124	G	4.31402e-17	9.3096	0.000335986	C	-	10	96573396	C10orf129	1
10:96574699:C:T	GTEx/v6	Esophagus_Muscularis	ENSG00000173124	T	4.31402e-17	9.3096	0.000335986	NA	NA	10	96574699	C10orf129	1
10:96575280:A:G	GTEx/v6	Esophagus_Muscularis	ENSG00000173124	G	4.30905e-15	8.57594	0.000335986	A	-	10	96575280	C10orf129	1
10:96576110:C:T	GTEx/v6	Esophagus_Muscularis	ENSG00000173124	C	4.31402e-17	9.3096	0.000335986	T	-	10	96576110	C10orf129	1
10:96576190:A:C	GTEx/v6	Esophagus_Muscularis	ENSG00000173124	C	4.31402e-17	9.3096	0.000335986	A	-	10	96576190	C10orf129	1
10:96580064:A:T	GTEx/v6	Esophagus_Muscularis	ENSG00000173124	T	4.31402e-17	9.3096	0.000335986	NA	NA	10	96580064	C10orf129	1
10:96580140:G:T	GTEx/v6	Esophagus_Muscularis	ENSG00000173124	G	4.31402e-17	9.3096	0.000335986	T	-	10	96580140	C10orf129	1
10:96582914:A:G	GTEx/v6	Esophagus_Muscularis	ENSG00000173124	A	4.31402e-17	9.3096	0.000335986	G	-	10	96582914	C10orf129	1
10:96588811:C:T	GTEx/v6	Esophagus_Muscularis	ENSG00000173124	T	4.31402e-17	9.3096	0.000335986	NA	NA	10	96588811	C10orf129	1
10:96589138:C:G	GTEx/v6	Esophagus_Muscularis	ENSG00000173124	G	4.31402e-17	9.3096	0.000335986	NA	NA	10	96589138	C10orf129	1
10:96590970:C:CT	GTEx/v6	Esophagus_Muscularis	ENSG00000173124	CT	4.30905e-15	8.57594	0.000335986	NA	NA	10	96590970	C10orf129	1
10:96594700:C:T	GTEx/v6	Esophagus_Muscularis	ENSG00000173124	T	4.31402e-17	9.3096	0.000335986	C	-	10	96594700	C10orf129	1
10:96596436:A:G	GTEx/v6	Esophagus_Muscularis	ENSG00000173124	A	4.31388e-17	9.3096	0.000335986	G	-	10	96596436	C10orf129	1
10:96596483:C:T	GTEx/v6	Esophagus_Muscularis	ENSG00000173124	T	1.57475e-15	8.73828	0.000335986	NA	NA	10	96596483	C10orf129	1
10:96596641:C:G	GTEx/v6	Esophagus_Muscularis	ENSG00000173124	G	4.31402e-17	9.3096	0.000335986	C	-	10	96596641	C10orf129	1
10:96596695:G:GC	GTEx/v6	Esophagus_Muscularis	ENSG00000173124	G	2.19106e-15	8.68514	0.000335986	NA	NA	10	96596695	C10orf129	1
10:96596750:C:G	GTEx/v6	Esophagus_Muscularis	ENSG00000173124	G	2.19106e-15	8.68514	0.000335986	C	-	10	96596750	C10orf129	1
10:96598316:C:T	GTEx/v6	Esophagus_Muscularis	ENSG00000173124	T	4.31402e-17	9.3096	0.000335986	C	-	10	96598316	C10orf129	1
10:96598815:A:G	GTEx/v6	Esophagus_Muscularis	ENSG00000173124	G	2.19106e-15	8.68514	0.000335986	A	-	10	96598815	C10orf129	1
10:96599761:A:T	GTEx/v6	Esophagus_Muscularis	ENSG00000173124	T	1.98739e-15	8.70085	0.000335986	A	-	10	96599761	C10orf129	1
10:96600123:A:G	GTEx/v6	Esophagus_Muscularis	ENSG00000173124	A	6.44462e-17	9.24647	0.000335986	G	-	10	96600123	C10orf129	1
10:96601144:A:G	GTEx/v6	Esophagus_Muscularis	ENSG00000173124	A	4.31402e-17	9.3096	0.000335986	G	-	10	96601144	C10orf129	1
10:96601761:C:T	GTEx/v6	Esophagus_Muscularis	ENSG00000173124	T	4.30905e-15	8.57594	0.000335986	C	-	10	96601761	C10orf129	1
10:96602623:A:G	GTEx/v6	Esophagus_Muscularis	ENSG00000173124	A	4.31402e-17	9.3096	0.000335986	G	-	10	96602623	C10orf129	1
10:96603091:A:T	GTEx/v6	Esophagus_Muscularis	ENSG00000173124	A	4.31402e-17	9.3096	0.000335986	T	-	10	96603091	C10orf129	1
10:96603745:C:T	GTEx/v6	Esophagus_Muscularis	ENSG00000173124	C	4.30313e-17	9.31	0.000335986	T	-	10	96603745	C10orf129	1
10:96607676:C:G	GTEx/v6	Esophagus_Muscularis	ENSG00000173124	G	3.11921e-16	8.99702	0.000335986	NA	NA	10	96607676	C10orf129	1
10:96610082:A:T	GTEx/v6	Esophagus_Muscularis	ENSG00000173124	T	2.19106e-15	8.68514	0.000335986	A	-	10	96610082	C10orf129	1
10:96610628:C:G	GTEx/v6	Esophagus_Muscularis	ENSG00000173124	G	4.1749e-17	9.31475	0.000335986	C	-	10	96610628	C10orf129	1
10:96610631:C:T	GTEx/v6	Esophagus_Muscularis	ENSG00000173124	C	4.31402e-17	9.3096	0.000335986	T	-	10	96610631	C10orf129	1
10:96611177:C:T	GTEx/v6	Esophagus_Muscularis	ENSG00000173124	T	4.31402e-17	9.3096	0.000335986	C	-	10	96611177	C10orf129	1
10:96619002:A:G	GTEx/v6	Esophagus_Muscularis	ENSG00000173124	A	4.58753e-15	8.56581	0.000335986	G	-	10	96619002	C10orf129	1
10:96619025:C:T	GTEx/v6	Esophagus_Muscularis	ENSG00000173124	T	4.31402e-17	9.3096	0.000335986	C	-	10	96619025	C10orf129	1
10:96619086:G:T	GTEx/v6	Esophagus_Muscularis	ENSG00000173124	T	2.19106e-15	8.68514	0.000335986	G	-	10	96619086	C10orf129	1
10:96620304:G:T	GTEx/v6	Esophagus_Muscularis	ENSG00000173124	G	4.30905e-15	8.57594	0.000335986	T	-	10	96620304	C10orf129	1
10:96623583:C:T	GTEx/v6	Esophagus_Muscularis	ENSG00000173124	T	1.5706e-10	6.78807	0.000335986	NA	NA	10	96623583	C10orf129	1
10:96626220:A:G	GTEx/v6	Esophagus_Muscularis	ENSG00000173124	G	4.31402e-17	9.3096	0.000335986	A	-	10	96626220	C10orf129	1
10:96626365:C:T	GTEx/v6	Esophagus_Muscularis	ENSG00000173124	T	4.31402e-17	9.3096	0.000335986	C	-	10	96626365	C10orf129	1
10:96626682:C:T	GTEx/v6	Esophagus_Muscularis	ENSG00000173124	T	4.31402e-17	9.3096	0.000335986	C	-	10	96626682	C10orf129	1
10:96630716:A:G	GTEx/v6	Esophagus_Muscularis	ENSG00000173124	A	4.31402e-17	9.3096	0.000335986	G	-	10	96630716	C10orf129	1
10:96632871:C:T	GTEx/v6	Esophagus_Muscularis	ENSG00000173124	T	4.746e-14	8.18391	0.000335986	C	-	10	96632871	C10orf129	1
10:96633434:A:G	GTEx/v6	Esophagus_Muscularis	ENSG00000173124	A	4.31402e-17	9.3096	0.000335986	G	-	10	96633434	C10orf129	1
10:96634735:C:T	GTEx/v6	Esophagus_Muscularis	ENSG00000173124	T	4.31402e-17	9.3096	0.000335986	C	-	10	96634735	C10orf129	1
10:96635396:C:T	GTEx/v6	Esophagus_Muscularis	ENSG00000173124	C	4.30255e-17	9.31002	0.000335986	T	-	10	96635396	C10orf129	1
10:96638446:C:T	GTEx/v6	Esophagus_Muscularis	ENSG00000173124	C	3.56992e-17	9.33933	0.000335986	T	-	10	96638446	C10orf129	1
10:96638896:A:G	GTEx/v6	Esophagus_Muscularis	ENSG00000173124	A	2.69808e-15	8.65159	0.000335986	G	-	10	96638896	C10orf129	1
10:96639896:A:G	GTEx/v6	Esophagus_Muscularis	ENSG00000173124	G	2.69516e-15	8.65177	0.000335986	A	-	10	96639896	C10orf129	1
10:96641794:A:C	GTEx/v6	Esophagus_Muscularis	ENSG00000173124	C	4.24636e-17	9.31208	0.000335986	A	-	10	96641794	C10orf129	1
10:96642431:C:G	GTEx/v6	Esophagus_Muscularis	ENSG00000173124	G	4.24084e-17	9.31229	0.000335986	C	-	10	96642431	C10orf129	1
10:96643896:A:T	GTEx/v6	Esophagus_Muscularis	ENSG00000173124	A	2.67492e-15	8.65298	0.000335986	T	-	10	96643896	C10orf129	1
10:96645428:C:T	GTEx/v6	Esophagus_Muscularis	ENSG00000173124	C	4.18673e-17	9.3143	0.000335986	T	-	10	96645428	C10orf129	1
10:96649690:C:T	GTEx/v6	Esophagus_Muscularis	ENSG00000173124	T	3.16389e-17	9.35827	0.000335986	C	-	10	96649690	C10orf129	1
10:96650048:C:T	GTEx/v6	Esophagus_Muscularis	ENSG00000173124	T	3.19515e-17	9.35673	0.000335986	C	-	10	96650048	C10orf129	1
10:96651789:A:G	GTEx/v6	Esophagus_Muscularis	ENSG00000173124	G	2.13745e-15	8.68913	0.000335986	A	-	10	96651789	C10orf129	1
10:96652252:A:G	GTEx/v6	Esophagus_Muscularis	ENSG00000173124	A	2.13808e-15	8.68909	0.000335986	G	-	10	96652252	C10orf129	1
10:96652882:G:T	GTEx/v6	Esophagus_Muscularis	ENSG00000173124	G	2.13935e-15	8.68899	0.000335986	T	-	10	96652882	C10orf129	1
10:96652935:A:G	GTEx/v6	Esophagus_Muscularis	ENSG00000173124	A	2.13935e-15	8.68899	0.000335986	G	-	10	96652935	C10orf129	1
10:96653067:C:G	GTEx/v6	Esophagus_Muscularis	ENSG00000173124	G	5.24291e-17	9.27895	0.000335986	C	-	10	96653067	C10orf129	1
10:96653083:A:T	GTEx/v6	Esophagus_Muscularis	ENSG00000173124	T	3.22284e-17	9.35537	0.000335986	A	-	10	96653083	C10orf129	1
10:96653255:A:C	GTEx/v6	Esophagus_Muscularis	ENSG00000173124	C	3.224e-17	9.35532	0.000335986	A	-	10	96653255	C10orf129	1
10:96653493:A:G	GTEx/v6	Esophagus_Muscularis	ENSG00000173124	A	3.22517e-17	9.35526	0.000335986	G	-	10	96653493	C10orf129	1
10:96653616:C:G	GTEx/v6	Esophagus_Muscularis	ENSG00000173124	C	3.18009e-17	9.35747	0.000335986	NA	NA	10	96653616	C10orf129	1
10:96653801:C:T	GTEx/v6	Esophagus_Muscularis	ENSG00000173124	C	7.81161e-14	8.10149	0.000335986	NA	NA	10	96653801	C10orf129	1
10:96653812:G:T	GTEx/v6	Esophagus_Muscularis	ENSG00000173124	G	4.92991e-14	8.17763	0.000335986	NA	NA	10	96653812	C10orf129	1
10:96653825:A:G	GTEx/v6	Esophagus_Muscularis	ENSG00000173124	G	8.87746e-14	8.08028	0.000335986	NA	NA	10	96653825	C10orf129	1
10:96653919:C:G	GTEx/v6	Esophagus_Muscularis	ENSG00000173124	G	1.73068e-13	7.96915	0.000335986	NA	NA	10	96653919	C10orf129	1
10:96654088:G:T	GTEx/v6	Esophagus_Muscularis	ENSG00000173124	G	2.12544e-15	8.69004	0.000335986	NA	NA	10	96654088	C10orf129	1
10:96654299:A:G	GTEx/v6	Esophagus_Muscularis	ENSG00000173124	A	2.95574e-14	8.2619	0.000335986	NA	NA	10	96654299	C10orf129	1
10:96654477:A:G	GTEx/v6	Esophagus_Muscularis	ENSG00000173124	G	2.07013e-15	8.69429	0.000335986	A	-	10	96654477	C10orf129	1
10:96655042:C:T	GTEx/v6	Esophagus_Muscularis	ENSG00000173124	C	2.14328e-15	8.68869	0.000335986	NA	NA	10	96655042	C10orf129	1
10:96655208:G:T	GTEx/v6	Esophagus_Muscularis	ENSG00000173124	G	3.22995e-17	9.35503	0.000335986	T	-	10	96655208	C10orf129	1
10:96655485:A:T	GTEx/v6	Esophagus_Muscularis	ENSG00000173124	A	3.23117e-17	9.35497	0.000335986	NA	NA	10	96655485	C10orf129	1
10:96657400:A:T	GTEx/v6	Esophagus_Muscularis	ENSG00000173124	T	4.24564e-15	8.57834	0.000335986	A	-	10	96657400	C10orf129	1
10:96657484:C:T	GTEx/v6	Esophagus_Muscularis	ENSG00000173124	C	3.23742e-17	9.35466	0.000335986	T	-	10	96657484	C10orf129	1
10:96658495:A:G	GTEx/v6	Esophagus_Muscularis	ENSG00000173124	A	1.32201e-15	8.76637	0.000335986	G	-	10	96658495	C10orf129	1
10:96659607:A:G	GTEx/v6	Esophagus_Muscularis	ENSG00000173124	A	1.83725e-17	9.44338	0.000335986	NA	NA	10	96659607	C10orf129	1
10:96660014:C:T	GTEx/v6	Esophagus_Muscularis	ENSG00000173124	T	1.83798e-17	9.44332	0.000335986	C	-	10	96660014	C10orf129	1
10:96660168:A:G	GTEx/v6	Esophagus_Muscularis	ENSG00000173124	G	3.2077e-16	8.99257	0.000335986	NA	NA	10	96660168	C10orf129	1
10:96660169:C:T	GTEx/v6	Esophagus_Muscularis	ENSG00000173124	C	3.25656e-16	8.99017	0.000335986	NA	NA	10	96660169	C10orf129	1
10:96661210:A:C	GTEx/v6	Esophagus_Muscularis	ENSG00000173124	C	1.84019e-17	9.44313	0.000335986	A	-	10	96661210	C10orf129	1
10:96663688:A:C	GTEx/v6	Esophagus_Muscularis	ENSG00000173124	A	1.52807e-16	9.1102	0.000335986	C	-	10	96663688	C10orf129	1
10:96664668:A:G	GTEx/v6	Esophagus_Muscularis	ENSG00000173124	G	1.52935e-16	9.11006	0.000335986	A	-	10	96664668	C10orf129	1
10:96665937:C:T	GTEx/v6	Esophagus_Muscularis	ENSG00000173124	T	1.32195e-18	9.85222	0.000335986	C	-	10	96665937	C10orf129	1
10:96666317:C:T	GTEx/v6	Esophagus_Muscularis	ENSG00000173124	T	1.53111e-16	9.10988	0.000335986	C	-	10	96666317	C10orf129	1
10:96668700:A:G	GTEx/v6	Esophagus_Muscularis	ENSG00000173124	G	1.53436e-16	9.10954	0.000335986	A	-	10	96668700	C10orf129	1
10:96669255:A:C	GTEx/v6	Esophagus_Muscularis	ENSG00000173124	C	1.53277e-16	9.10971	0.000335986	A	-	10	96669255	C10orf129	1
10:96670080:C:T	GTEx/v6	Esophagus_Muscularis	ENSG00000173124	C	1.5363e-16	9.10934	0.000335986	T	-	10	96670080	C10orf129	1
10:96671063:A:C	GTEx/v6	Esophagus_Muscularis	ENSG00000173124	A	2.54764e-17	9.39222	0.000335986	C	-	10	96671063	C10orf129	1
10:96672194:A:G	GTEx/v6	Esophagus_Muscularis	ENSG00000173124	G	1.92607e-16	9.07354	0.000335986	A	-	10	96672194	C10orf129	1
10:96672702:C:T	GTEx/v6	Esophagus_Muscularis	ENSG00000173124	T	1.33329e-18	9.8509	0.000335986	C	-	10	96672702	C10orf129	1
10:96672756:C:T	GTEx/v6	Esophagus_Muscularis	ENSG00000173124	C	1.54146e-16	9.10881	0.000335986	T	-	10	96672756	C10orf129	1
10:96672874:A:G	GTEx/v6	Esophagus_Muscularis	ENSG00000173124	G	1.54146e-16	9.10881	0.000335986	A	-	10	96672874	C10orf129	1
10:96672979:C:G	GTEx/v6	Esophagus_Muscularis	ENSG00000173124	G	1.54199e-16	9.10876	0.000335986	C	-	10	96672979	C10orf129	1
10:96674360:G:T	GTEx/v6	Esophagus_Muscularis	ENSG00000173124	G	1.33675e-18	9.8505	0.000335986	T	-	10	96674360	C10orf129	1
10:96674678:G:T	GTEx/v6	Esophagus_Muscularis	ENSG00000173124	T	1.54531e-16	9.10842	0.000335986	G	-	10	96674678	C10orf129	1
10:96675093:G:T	GTEx/v6	Esophagus_Muscularis	ENSG00000173124	G	1.33855e-18	9.85029	0.000335986	T	-	10	96675093	C10orf129	1
10:96675470:A:T	GTEx/v6	Esophagus_Muscularis	ENSG00000173124	A	1.33915e-18	9.85022	0.000335986	T	-	10	96675470	C10orf129	1
10:96675513:C:G	GTEx/v6	Esophagus_Muscularis	ENSG00000173124	G	1.54702e-16	9.10824	0.000335986	C	-	10	96675513	C10orf129	1
10:96676190:C:G	GTEx/v6	Esophagus_Muscularis	ENSG00000173124	C	1.34288e-18	9.8498	0.000335986	G	-	10	96676190	C10orf129	1
10:96678696:C:T	GTEx/v6	Esophagus_Muscularis	ENSG00000173124	C	1.57383e-16	9.10553	0.000335986	T	-	10	96678696	C10orf129	1
10:96679176:C:G	GTEx/v6	Esophagus_Muscularis	ENSG00000173124	C	1.57967e-16	9.10494	0.000335986	G	-	10	96679176	C10orf129	1
10:96680701:A:T	GTEx/v6	Esophagus_Muscularis	ENSG00000173124	A	1.59766e-16	9.10315	0.000335986	T	-	10	96680701	C10orf129	1
10:96680954:A:AG	GTEx/v6	Esophagus_Muscularis	ENSG00000173124	A	4.43951e-18	9.66467	0.000335986	NA	NA	10	96680954	C10orf129	1
10:96681133:A:G	GTEx/v6	Esophagus_Muscularis	ENSG00000173124	A	1.60454e-16	9.10247	0.000335986	G	-	10	96681133	C10orf129	1
10:96682129:C:G	GTEx/v6	Esophagus_Muscularis	ENSG00000173124	C	1.61065e-16	9.10186	0.000335986	G	-	10	96682129	C10orf129	1
10:96683734:A:G	GTEx/v6	Esophagus_Muscularis	ENSG00000173124	A	2.2018e-16	9.05232	0.000335986	G	-	10	96683734	C10orf129	1
10:96684066:A:ACT	GTEx/v6	Esophagus_Muscularis	ENSG00000173124	A	2.08129e-18	9.78207	0.000335986	NA	NA	10	96684066	C10orf129	1
10:96684436:A:T	GTEx/v6	Esophagus_Muscularis	ENSG00000173124	A	2.12435e-18	9.77891	0.000335986	T	-	10	96684436	C10orf129	1
10:96686366:C:T	GTEx/v6	Esophagus_Muscularis	ENSG00000173124	C	2.3957e-18	9.7603	0.000335986	T	-	10	96686366	C10orf129	1
10:96689543:C:T	GTEx/v6	Esophagus_Muscularis	ENSG00000173124	C	3.12692e-18	9.71904	0.000335986	T	-	10	96689543	C10orf129	1
10:96689887:A:C	GTEx/v6	Esophagus_Muscularis	ENSG00000173124	A	3.16115e-18	9.71735	0.000335986	C	-	10	96689887	C10orf129	1
10:96691021:A:G	GTEx/v6	Esophagus_Muscularis	ENSG00000173124	G	3.28229e-18	9.71152	0.000335986	A	-	10	96691021	C10orf129	1
10:96692627:A:G	GTEx/v6	Esophagus_Muscularis	ENSG00000173124	G	3.45867e-18	9.70341	0.000335986	A	-	10	96692627	C10orf129	1
10:96692779:A:C	GTEx/v6	Esophagus_Muscularis	ENSG00000173124	A	2.19991e-17	9.4152	0.000335986	C	-	10	96692779	C10orf129	1
10:96693563:A:G	GTEx/v6	Esophagus_Muscularis	ENSG00000173124	A	3.24367e-18	9.71336	0.000335986	G	-	10	96693563	C10orf129	1
10:96694591:A:G	GTEx/v6	Esophagus_Muscularis	ENSG00000173124	A	3.36143e-18	9.70783	0.000335986	G	-	10	96694591	C10orf129	1
10:96694861:A:G	GTEx/v6	Esophagus_Muscularis	ENSG00000173124	A	3.39395e-18	9.70634	0.000335986	G	-	10	96694861	C10orf129	1
10:96696529:C:T	GTEx/v6	Esophagus_Muscularis	ENSG00000173124	C	3.59956e-18	9.69722	0.000335986	T	-	10	96696529	C10orf129	1
10:96696555:C:G	GTEx/v6	Esophagus_Muscularis	ENSG00000173124	G	3.59956e-18	9.69722	0.000335986	C	-	10	96696555	C10orf129	1
10:96696903:A:G	GTEx/v6	Esophagus_Muscularis	ENSG00000173124	A	1.76349e-18	9.8077	0.000335986	G	-	10	96696903	C10orf129	1
10:96697459:A:G	GTEx/v6	Esophagus_Muscularis	ENSG00000173124	A	3.59956e-18	9.69722	0.000335986	G	-	10	96697459	C10orf129	1
10:96698970:G:T	GTEx/v6	Esophagus_Muscularis	ENSG00000173124	G	3.59956e-18	9.69722	0.000335986	T	-	10	96698970	C10orf129	1
10:96699010:C:CAG	GTEx/v6	Esophagus_Muscularis	ENSG00000173124	CAG	3.90149e-08	5.74111	0.000335986	NA	NA	10	96699010	C10orf129	1
10:96699512:A:G	GTEx/v6	Esophagus_Muscularis	ENSG00000173124	G	3.59956e-18	9.69722	0.000335986	A	-	10	96699512	C10orf129	1
10:96699682:C:T	GTEx/v6	Esophagus_Muscularis	ENSG00000173124	T	3.59956e-18	9.69722	0.000335986	C	-	10	96699682	C10orf129	1
10:96699980:C:T	GTEx/v6	Esophagus_Muscularis	ENSG00000173124	C	3.59956e-18	9.69722	0.000335986	T	-	10	96699980	C10orf129	1
10:96702363:C:T	GTEx/v6	Esophagus_Muscularis	ENSG00000173124	C	3.59956e-18	9.69722	0.000335986	T	-	10	96702363	C10orf129	1
10:96703109:G:T	GTEx/v6	Esophagus_Muscularis	ENSG00000173124	T	3.59956e-18	9.69722	0.000335986	G	-	10	96703109	C10orf129	1
10:96704918:A:G	GTEx/v6	Esophagus_Muscularis	ENSG00000173124	G	3.59956e-18	9.69722	0.000335986	A	-	10	96704918	C10orf129	1
10:96705891:C:T	GTEx/v6	Esophagus_Muscularis	ENSG00000173124	T	3.59956e-18	9.69722	0.000335986	C	-	10	96705891	C10orf129	1
10:96706316:C:T	GTEx/v6	Esophagus_Muscularis	ENSG00000173124	T	3.59956e-18	9.69722	0.000335986	C	-	10	96706316	C10orf129	1
10:96709877:A:G	GTEx/v6	Esophagus_Muscularis	ENSG00000173124	A	3.59956e-18	9.69722	0.000335986	G	-	10	96709877	C10orf129	1
10:96711706:C:G	GTEx/v6	Esophagus_Muscularis	ENSG00000173124	C	3.59956e-18	9.69722	0.000335986	G	-	10	96711706	C10orf129	1
10:96711949:G:GTCTT	GTEx/v6	Esophagus_Muscularis	ENSG00000173124	G	3.59956e-18	9.69722	0.000335986	NA	NA	10	96711949	C10orf129	1
10:96712978:C:T	GTEx/v6	Esophagus_Muscularis	ENSG00000173124	C	5.29862e-17	9.27729	0.000335986	T	-	10	96712978	C10orf129	1
10:96713180:A:AATATATTATT	GTEx/v6	Esophagus_Muscularis	ENSG00000173124	A	3.59956e-18	9.69722	0.000335986	NA	NA	10	96713180	C10orf129	1
10:96713372:C:T	GTEx/v6	Esophagus_Muscularis	ENSG00000173124	T	3.59956e-18	9.69722	0.000335986	C	-	10	96713372	C10orf129	1
10:96713686:C:G	GTEx/v6	Esophagus_Muscularis	ENSG00000173124	G	3.59956e-18	9.69722	0.000335986	C	-	10	96713686	C10orf129	1
10:96713995:A:G	GTEx/v6	Esophagus_Muscularis	ENSG00000173124	G	3.59956e-18	9.69722	0.000335986	A	-	10	96713995	C10orf129	1
10:96714425:A:C	GTEx/v6	Esophagus_Muscularis	ENSG00000173124	A	3.59956e-18	9.69722	0.000335986	C	-	10	96714425	C10orf129	1
10:96714647:T:TA	GTEx/v6	Esophagus_Muscularis	ENSG00000173124	T	3.71333e-18	9.69239	0.000335986	NA	NA	10	96714647	C10orf129	1
10:96715585:G:T	GTEx/v6	Esophagus_Muscularis	ENSG00000173124	T	6.53472e-18	9.6046	0.000335986	G	-	10	96715585	C10orf129	1
10:96717122:A:T	GTEx/v6	Esophagus_Muscularis	ENSG00000173124	A	3.59956e-18	9.69722	0.000335986	NA	NA	10	96717122	C10orf129	1
10:96718609:C:G	GTEx/v6	Esophagus_Muscularis	ENSG00000173124	C	3.59956e-18	9.69722	0.000335986	G	-	10	96718609	C10orf129	1
10:96718815:C:T	GTEx/v6	Esophagus_Muscularis	ENSG00000173124	T	3.59956e-18	9.69722	0.000335986	C	-	10	96718815	C10orf129	1
10:96719521:A:G	GTEx/v6	Esophagus_Muscularis	ENSG00000173124	A	1.17851e-18	9.86995	0.000335986	G	-	10	96719521	C10orf129	1
10:96720169:A:G	GTEx/v6	Esophagus_Muscularis	ENSG00000173124	G	3.59956e-18	9.69722	0.000335986	A	-	10	96720169	C10orf129	1
10:96721662:C:T	GTEx/v6	Esophagus_Muscularis	ENSG00000173124	C	3.59956e-18	9.69722	0.000335986	T	-	10	96721662	C10orf129	1
10:96722552:C:T	GTEx/v6	Esophagus_Muscularis	ENSG00000173124	C	3.59956e-18	9.69722	0.000335986	T	-	10	96722552	C10orf129	1
10:96724115:C:T	GTEx/v6	Esophagus_Muscularis	ENSG00000173124	T	3.59956e-18	9.69722	0.000335986	C	-	10	96724115	C10orf129	1
10:96724395:G:T	GTEx/v6	Esophagus_Muscularis	ENSG00000173124	G	3.59956e-18	9.69722	0.000335986	T	-	10	96724395	C10orf129	1
10:96725037:A:C	GTEx/v6	Esophagus_Muscularis	ENSG00000173124	A	3.59956e-18	9.69722	0.000335986	C	-	10	96725037	C10orf129	1
10:96726084:C:CT	GTEx/v6	Esophagus_Muscularis	ENSG00000173124	CT	6.453e-17	9.24627	0.000335986	NA	NA	10	96726084	C10orf129	1
10:96727403:A:C	GTEx/v6	Esophagus_Muscularis	ENSG00000173124	A	3.59956e-18	9.69722	0.000335986	C	-	10	96727403	C10orf129	1
10:96728657:A:G	GTEx/v6	Esophagus_Muscularis	ENSG00000173124	A	3.59956e-18	9.69722	0.000335986	NA	NA	10	96728657	C10orf129	1
10:96728688:C:T	GTEx/v6	Esophagus_Muscularis	ENSG00000173124	C	3.59956e-18	9.69722	0.000335986	NA	NA	10	96728688	C10orf129	1
10:96731310:A:G	GTEx/v6	Esophagus_Muscularis	ENSG00000173124	G	3.59956e-18	9.69722	0.000335986	A	-	10	96731310	C10orf129	1
10:96731595:C:CA	GTEx/v6	Esophagus_Muscularis	ENSG00000173124	CA	7.23166e-18	9.58883	0.000335986	NA	NA	10	96731595	C10orf129	1
10:96732484:C:T	GTEx/v6	Esophagus_Muscularis	ENSG00000173124	C	3.59956e-18	9.69722	0.000335986	T	-	10	96732484	C10orf129	1
10:96732599:A:G	GTEx/v6	Esophagus_Muscularis	ENSG00000173124	A	3.59956e-18	9.69722	0.000335986	G	-	10	96732599	C10orf129	1
10:96734339:G:T	GTEx/v6	Esophagus_Muscularis	ENSG00000173124	T	3.59956e-18	9.69722	0.000335986	G	-	10	96734339	C10orf129	1
10:96734466:A:T	GTEx/v6	Esophagus_Muscularis	ENSG00000173124	A	3.59956e-18	9.69722	0.000335986	T	-	10	96734466	C10orf129	1
10:96734582:A:G	GTEx/v6	Esophagus_Muscularis	ENSG00000173124	A	3.59956e-18	9.69722	0.000335986	G	-	10	96734582	C10orf129	1
10:96734790:A:T	GTEx/v6	Esophagus_Muscularis	ENSG00000173124	T	3.59956e-18	9.69722	0.000335986	A	-	10	96734790	C10orf129	1
10:96735342:A:T	GTEx/v6	Esophagus_Muscularis	ENSG00000173124	T	3.59956e-18	9.69722	0.000335986	A	-	10	96735342	C10orf129	1
10:96736184:A:G	GTEx/v6	Esophagus_Muscularis	ENSG00000173124	A	3.59956e-18	9.69722	0.000335986	G	-	10	96736184	C10orf129	1
10:96737177:A:G	GTEx/v6	Esophagus_Muscularis	ENSG00000173124	G	3.59956e-18	9.69722	0.000335986	A	-	10	96737177	C10orf129	1
10:96737210:A:C	GTEx/v6	Esophagus_Muscularis	ENSG00000173124	A	3.59956e-18	9.69722	0.000335986	C	-	10	96737210	C10orf129	1
10:96737791:C:G	GTEx/v6	Esophagus_Muscularis	ENSG00000173124	G	3.59956e-18	9.69722	0.000335986	C	-	10	96737791	C10orf129	1
10:96741053:A:C	GTEx/v6	Esophagus_Muscularis	ENSG00000173124	C	3.59956e-18	9.69722	0.000335986	A	-	10	96741053	C10orf129	1
10:96743108:C:T	GTEx/v6	Esophagus_Muscularis	ENSG00000173124	C	1.76349e-18	9.8077	0.000335986	T	-	10	96743108	C10orf129	1
10:96743228:A:C	GTEx/v6	Esophagus_Muscularis	ENSG00000173124	C	3.59956e-18	9.69722	0.000335986	A	-	10	96743228	C10orf129	1
10:96744727:A:AC	GTEx/v6	Esophagus_Muscularis	ENSG00000173124	A	1.73818e-18	9.80993	0.000335986	NA	NA	10	96744727	C10orf129	1
10:96744890:A:T	GTEx/v6	Esophagus_Muscularis	ENSG00000173124	T	3.59956e-18	9.69722	0.000335986	A	-	10	96744890	C10orf129	1
10:96745180:G:T	GTEx/v6	Esophagus_Muscularis	ENSG00000173124	G	3.59956e-18	9.69722	0.000335986	T	-	10	96745180	C10orf129	1
10:96745984:A:T	GTEx/v6	Esophagus_Muscularis	ENSG00000173124	T	3.50202e-18	9.70148	0.000335986	A	-	10	96745984	C10orf129	1
10:96747206:G:T	GTEx/v6	Esophagus_Muscularis	ENSG00000173124	T	3.59956e-18	9.69722	0.000335986	G	-	10	96747206	C10orf129	1
10:96748737:A:T	GTEx/v6	Esophagus_Muscularis	ENSG00000173124	T	3.50202e-18	9.70148	0.000335986	A	-	10	96748737	C10orf129	1
10:96749181:A:T	GTEx/v6	Esophagus_Muscularis	ENSG00000173124	A	3.50202e-18	9.70148	0.000335986	T	-	10	96749181	C10orf129	1
10:96749620:A:G	GTEx/v6	Esophagus_Muscularis	ENSG00000173124	A	6.2757e-17	9.25066	0.000335986	G	-	10	96749620	C10orf129	1
10:96750694:C:T	GTEx/v6	Esophagus_Muscularis	ENSG00000173124	C	1.75538e-18	9.80841	0.000335986	T	-	10	96750694	C10orf129	1
10:96750866:G:T	GTEx/v6	Esophagus_Muscularis	ENSG00000173124	G	3.60894e-18	9.69681	0.000335986	T	-	10	96750866	C10orf129	1
10:96752127:G:GCT	GTEx/v6	Esophagus_Muscularis	ENSG00000173124	G	3.77956e-18	9.68965	0.000335986	NA	NA	10	96752127	C10orf129	1
10:96752130:G:GA	GTEx/v6	Esophagus_Muscularis	ENSG00000173124	G	3.78182e-18	9.68956	0.000335986	NA	NA	10	96752130	C10orf129	1
10:96753645:G:T	GTEx/v6	Esophagus_Muscularis	ENSG00000173124	G	4.87281e-18	9.65021	0.000335986	T	-	10	96753645	C10orf129	1
10:96753828:A:G	GTEx/v6	Esophagus_Muscularis	ENSG00000173124	G	5.13277e-18	9.64214	0.000335986	A	-	10	96753828	C10orf129	1
10:96753908:A:C	GTEx/v6	Esophagus_Muscularis	ENSG00000173124	A	5.23393e-18	9.6391	0.000335986	C	-	10	96753908	C10orf129	1
10:96754246:C:T	GTEx/v6	Esophagus_Muscularis	ENSG00000173124	C	5.83109e-18	9.62231	0.000335986	T	-	10	96754246	C10orf129	1
10:96754259:A:G	GTEx/v6	Esophagus_Muscularis	ENSG00000173124	A	2.74631e-17	9.38046	0.000335986	G	-	10	96754259	C10orf129	1
10:96754368:C:T	GTEx/v6	Esophagus_Muscularis	ENSG00000173124	C	6.05975e-18	9.61633	0.000335986	T	-	10	96754368	C10orf129	1
10:96754975:A:T	GTEx/v6	Esophagus_Muscularis	ENSG00000173124	T	7.55348e-18	9.58205	0.000335986	A	-	10	96754975	C10orf129	1
10:96755252:C:T	GTEx/v6	Esophagus_Muscularis	ENSG00000173124	T	8.45749e-18	9.56445	0.000335986	C	-	10	96755252	C10orf129	1
10:96755297:A:G	GTEx/v6	Esophagus_Muscularis	ENSG00000173124	G	8.6377e-18	9.56117	0.000335986	A	-	10	96755297	C10orf129	1
10:96755474:C:T	GTEx/v6	Esophagus_Muscularis	ENSG00000173124	T	9.32233e-18	9.54928	0.000335986	C	-	10	96755474	C10orf129	1
10:96755566:A:C	GTEx/v6	Esophagus_Muscularis	ENSG00000173124	A	9.75367e-18	9.54224	0.000335986	C	-	10	96755566	C10orf129	1
10:96756792:G:T	GTEx/v6	Esophagus_Muscularis	ENSG00000173124	G	4.72844e-17	9.29519	0.000335986	T	-	10	96756792	C10orf129	1
10:96757090:G:T	GTEx/v6	Esophagus_Muscularis	ENSG00000173124	T	1.18699e-16	9.15014	0.000335986	G	-	10	96757090	C10orf129	1
10:96757501:A:G	GTEx/v6	Esophagus_Muscularis	ENSG00000173124	A	8.26808e-14	8.09207	0.000335986	NA	NA	10	96757501	C10orf129	1
10:96757633:C:G	GTEx/v6	Esophagus_Muscularis	ENSG00000173124	G	2.27202e-16	9.04734	0.000335986	C	-	10	96757633	C10orf129	1
10:96757715:C:T	GTEx/v6	Esophagus_Muscularis	ENSG00000173124	T	2.53503e-16	9.02996	0.000335986	C	-	10	96757715	C10orf129	1
11:93874380:A:G	GTEx/v6	Esophagus_Muscularis	ENSG00000110218	G	1.27078e-07	-5.50146	0.000335986	A	+	11	93874380	PANX1	1
11:93874866:A:G	GTEx/v6	Esophagus_Muscularis	ENSG00000110218	G	2.44859e-06	-4.86773	0.000335986	A	+	11	93874866	PANX1	1
11:93875351:C:T	GTEx/v6	Esophagus_Muscularis	ENSG00000110218	C	7.21995e-06	-4.6215	0.000335986	T	+	11	93875351	PANX1	1
11:93875371:C:T	GTEx/v6	Esophagus_Muscularis	ENSG00000110218	C	2.48017e-06	-4.86486	0.000335986	T	+	11	93875371	PANX1	1
11:93877070:A:G	GTEx/v6	Esophagus_Muscularis	ENSG00000110218	A	3.82338e-06	-4.76735	0.000335986	G	+	11	93877070	PANX1	1
11:93880904:A:C	GTEx/v6	Esophagus_Muscularis	ENSG00000110218	C	1.12588e-05	-4.5176	0.000335986	A	+	11	93880904	PANX1	1
11:93881337:A:G	GTEx/v6	Esophagus_Muscularis	ENSG00000110218	G	1.14152e-05	-4.51434	0.000335986	A	+	11	93881337	PANX1	1
11:93886064:A:G	GTEx/v6	Esophagus_Muscularis	ENSG00000110218	G	1.76021e-05	-4.41133	0.000335986	A	+	11	93886064	PANX1	1
11:93890102:C:G	GTEx/v6	Esophagus_Muscularis	ENSG00000110218	C	7.9739e-06	-4.59842	0.000335986	G	+	11	93890102	PANX1	1
11:93890356:A:G	GTEx/v6	Esophagus_Muscularis	ENSG00000110218	G	1.4183e-05	-4.46292	0.000335986	NA	NA	11	93890356	PANX1	1
11:93892859:A:G	GTEx/v6	Esophagus_Muscularis	ENSG00000110218	A	7.77952e-07	-5.11966	0.000335986	G	+	11	93892859	PANX1	1
11:93902274:A:G	GTEx/v6	Esophagus_Muscularis	ENSG00000110218	G	1.10015e-06	-5.04444	0.000335986	A	+	11	93902274	PANX1	1
11:93905426:A:G	GTEx/v6	Esophagus_Muscularis	ENSG00000110218	A	8.48695e-07	-5.10084	0.000335986	G	+	11	93905426	PANX1	1
6:25789189:C:G	GTEx/v6	Heart_Atrial_Appendage	ENSG00000187990	C	5.47375e-06	4.75565	0.0148432	C	+	6	25789189	HIST1H2BG	1
6:25792250:A:G	GTEx/v6	Heart_Atrial_Appendage	ENSG00000187990	G	7.04361e-06	-4.695	0.0148432	A	+	6	25792250	HIST1H2BG	1
6:25792978:C:T	GTEx/v6	Heart_Atrial_Appendage	ENSG00000187990	C	7.02926e-06	-4.69549	0.0148432	T	+	6	25792978	HIST1H2BG	1
6:25795577:A:T	GTEx/v6	Heart_Atrial_Appendage	ENSG00000187990	T	6.98556e-06	-4.697	0.0148432	A	+	6	25795577	HIST1H2BG	1
6:25797971:A:G	GTEx/v6	Heart_Atrial_Appendage	ENSG00000187990	A	1.30191e-06	-5.09256	0.0148432	G	+	6	25797971	HIST1H2BG	1
6:25800922:C:T	GTEx/v6	Heart_Atrial_Appendage	ENSG00000187990	C	6.91354e-06	-4.6995	0.0148432	T	+	6	25800922	HIST1H2BG	1
6:25802159:T:TGAA	GTEx/v6	Heart_Atrial_Appendage	ENSG00000187990	T	6.91354e-06	-4.6995	0.0148432	NA	NA	6	25802159	HIST1H2BG	1
6:25803904:A:G	GTEx/v6	Heart_Atrial_Appendage	ENSG00000187990	A	6.91354e-06	-4.6995	0.0148432	G	+	6	25803904	HIST1H2BG	1
6:25685889:A:G	GTEx/v6	Liver	ENSG00000146039	G	4.14128e-06	-4.96802	0.0131264	A	+	6	25685889	SLC17A4	1
6:25687579:C:T	GTEx/v6	Liver	ENSG00000146039	C	4.10131e-06	-4.97053	0.0131264	T	+	6	25687579	SLC17A4	1
6:25687895:C:T	GTEx/v6	Liver	ENSG00000146039	C	4.10131e-06	-4.97053	0.0131264	T	+	6	25687895	SLC17A4	1
6:25693884:G:GATT	GTEx/v6	Liver	ENSG00000146039	G	4.09977e-06	-4.97062	0.0131264	NA	NA	6	25693884	SLC17A4	1
6:25695441:G:T	GTEx/v6	Liver	ENSG00000146039	T	4.09977e-06	-4.97062	0.0131264	G	+	6	25695441	SLC17A4	1
6:25698481:C:T	GTEx/v6	Liver	ENSG00000146039	T	4.09977e-06	-4.97062	0.0131264	C	+	6	25698481	SLC17A4	1
6:25699999:A:G	GTEx/v6	Liver	ENSG00000146039	G	4.09977e-06	-4.97062	0.0131264	A	+	6	25699999	SLC17A4	1
6:25701718:A:G	GTEx/v6	Liver	ENSG00000146039	A	4.09977e-06	-4.97062	0.0131264	G	+	6	25701718	SLC17A4	1
6:25706174:A:T	GTEx/v6	Liver	ENSG00000146039	A	2.58132e-06	-5.08934	0.0131264	T	+	6	25706174	SLC17A4	1
6:25708007:C:CA	GTEx/v6	Liver	ENSG00000146039	C	4.09977e-06	-4.97062	0.0131264	NA	NA	6	25708007	SLC17A4	1
6:25708116:C:T	GTEx/v6	Liver	ENSG00000146039	T	4.12713e-06	-4.96891	0.0131264	C	+	6	25708116	SLC17A4	1
6:25709714:A:G	GTEx/v6	Liver	ENSG00000146039	A	2.34838e-06	-5.11347	0.0131264	G	+	6	25709714	SLC17A4	1
6:25711273:A:G	GTEx/v6	Liver	ENSG00000146039	A	4.60294e-06	-4.94072	0.0131264	G	+	6	25711273	SLC17A4	1
6:25711338:A:G	GTEx/v6	Liver	ENSG00000146039	G	4.09977e-06	-4.97062	0.0131264	A	+	6	25711338	SLC17A4	1
6:25712433:A:C	GTEx/v6	Liver	ENSG00000146039	A	4.99574e-07	-5.50202	0.0131264	C	+	6	25712433	SLC17A4	1
6:25712894:A:G	GTEx/v6	Liver	ENSG00000146039	A	4.09977e-06	-4.97062	0.0131264	G	+	6	25712894	SLC17A4	1
6:25713301:A:G	GTEx/v6	Liver	ENSG00000146039	A	4.09907e-06	-4.97067	0.0131264	G	+	6	25713301	SLC17A4	1
6:25715023:A:G	GTEx/v6	Liver	ENSG00000146039	A	4.09442e-06	-4.97096	0.0131264	G	+	6	25715023	SLC17A4	1
6:25717843:C:T	GTEx/v6	Liver	ENSG00000146039	T	4.62941e-06	-4.93924	0.0131264	C	+	6	25717843	SLC17A4	1
6:25718762:A:T	GTEx/v6	Liver	ENSG00000146039	A	2.47621e-06	5.09996	0.0131264	A	+	6	25718762	SLC17A4	1
6:25719256:A:G	GTEx/v6	Liver	ENSG00000146039	G	4.06293e-06	-4.97295	0.0131264	A	+	6	25719256	SLC17A4	1
6:25719280:A:T	GTEx/v6	Liver	ENSG00000146039	A	4.03723e-06	-4.97459	0.0131264	T	+	6	25719280	SLC17A4	1
6:25720215:C:G	GTEx/v6	Liver	ENSG00000146039	G	4.06021e-06	-4.97312	0.0131264	C	+	6	25720215	SLC17A4	1
6:25720812:A:G	GTEx/v6	Liver	ENSG00000146039	G	4.05839e-06	-4.97324	0.0131264	A	+	6	25720812	SLC17A4	1
6:25722059:A:C	GTEx/v6	Liver	ENSG00000146039	C	4.54517e-06	-4.94399	0.0131264	A	+	6	25722059	SLC17A4	1
6:25723407:A:G	GTEx/v6	Liver	ENSG00000146039	A	4.00749e-06	-4.97649	0.0131264	NA	NA	6	25723407	SLC17A4	1
6:25725207:C:T	GTEx/v6	Liver	ENSG00000146039	T	3.89817e-06	-4.98362	0.0131264	C	+	6	25725207	SLC17A4	1
6:25725481:A:G	GTEx/v6	Liver	ENSG00000146039	G	3.88706e-06	-4.98436	0.0131264	A	+	6	25725481	SLC17A4	1
6:25725506:A:G	GTEx/v6	Liver	ENSG00000146039	G	3.88489e-06	-4.9845	0.0131264	A	+	6	25725506	SLC17A4	1
6:25726213:A:G	GTEx/v6	Liver	ENSG00000146039	A	1.26495e-06	-5.27015	0.0131264	G	+	6	25726213	SLC17A4	1
6:25726329:C:CTT	GTEx/v6	Liver	ENSG00000146039	CTT	8.96689e-07	-5.35648	0.0131264	NA	NA	6	25726329	SLC17A4	1
6:25726675:A:G	GTEx/v6	Liver	ENSG00000146039	A	1.26495e-06	-5.27015	0.0131264	G	+	6	25726675	SLC17A4	1
6:25726774:A:C	GTEx/v6	Liver	ENSG00000146039	C	9.40606e-07	-5.34451	0.0131264	A	+	6	25726774	SLC17A4	1
6:25727054:A:G	GTEx/v6	Liver	ENSG00000146039	G	1.26495e-06	-5.27015	0.0131264	A	+	6	25727054	SLC17A4	1
6:25727057:C:T	GTEx/v6	Liver	ENSG00000146039	T	1.26495e-06	-5.27015	0.0131264	C	+	6	25727057	SLC17A4	1
6:25727265:C:T	GTEx/v6	Liver	ENSG00000146039	T	1.26495e-06	-5.27015	0.0131264	C	+	6	25727265	SLC17A4	1
6:25727334:C:T	GTEx/v6	Liver	ENSG00000146039	T	1.26495e-06	-5.27015	0.0131264	C	+	6	25727334	SLC17A4	1
6:25727517:A:G	GTEx/v6	Liver	ENSG00000146039	A	1.26495e-06	-5.27015	0.0131264	G	+	6	25727517	SLC17A4	1
6:25727718:A:C	GTEx/v6	Liver	ENSG00000146039	A	1.26561e-06	-5.27002	0.0131264	C	+	6	25727718	SLC17A4	1
6:25727996:C:T	GTEx/v6	Liver	ENSG00000146039	T	1.6869e-06	5.19749	0.0131264	T	+	6	25727996	SLC17A4	1
6:25728098:C:T	GTEx/v6	Liver	ENSG00000146039	T	1.27388e-06	-5.26838	0.0131264	C	+	6	25728098	SLC17A4	1
6:25729229:C:G	GTEx/v6	Liver	ENSG00000146039	C	1.31934e-06	-5.25955	0.0131264	G	+	6	25729229	SLC17A4	1
6:25730027:G:T	GTEx/v6	Liver	ENSG00000146039	G	1.3224e-06	-5.25896	0.0131264	T	+	6	25730027	SLC17A4	1
6:25730255:C:T	GTEx/v6	Liver	ENSG00000146039	C	1.44728e-06	-5.23621	0.0131264	T	+	6	25730255	SLC17A4	1
6:25730438:C:T	GTEx/v6	Liver	ENSG00000146039	T	1.32397e-06	-5.25866	0.0131264	C	+	6	25730438	SLC17A4	1
6:25731342:A:G	GTEx/v6	Liver	ENSG00000146039	G	1.40157e-06	-5.24431	0.0131264	A	+	6	25731342	SLC17A4	1
6:25731358:C:T	GTEx/v6	Liver	ENSG00000146039	C	1.40165e-06	-5.24429	0.0131264	T	+	6	25731358	SLC17A4	1
6:25731783:C:T	GTEx/v6	Liver	ENSG00000146039	T	1.32918e-06	-5.25768	0.0131264	C	+	6	25731783	SLC17A4	1
6:25732314:C:T	GTEx/v6	Liver	ENSG00000146039	T	1.33129e-06	-5.25728	0.0131264	C	+	6	25732314	SLC17A4	1
6:25732662:G:T	GTEx/v6	Liver	ENSG00000146039	T	1.33129e-06	-5.25728	0.0131264	G	+	6	25732662	SLC17A4	1
6:25732690:A:G	GTEx/v6	Liver	ENSG00000146039	G	1.33129e-06	-5.25728	0.0131264	A	+	6	25732690	SLC17A4	1
6:25732794:A:G	GTEx/v6	Liver	ENSG00000146039	A	1.33129e-06	-5.25728	0.0131264	G	+	6	25732794	SLC17A4	1
6:25733558:C:G	GTEx/v6	Liver	ENSG00000146039	C	1.31331e-06	-5.2607	0.0131264	G	+	6	25733558	SLC17A4	1
6:25734339:C:T	GTEx/v6	Liver	ENSG00000146039	T	1.33129e-06	-5.25728	0.0131264	C	+	6	25734339	SLC17A4	1
6:25734558:A:G	GTEx/v6	Liver	ENSG00000146039	G	1.33129e-06	-5.25728	0.0131264	A	+	6	25734558	SLC17A4	1
6:25734920:A:C	GTEx/v6	Liver	ENSG00000146039	A	2.96194e-06	-5.05417	0.0131264	C	+	6	25734920	SLC17A4	1
6:25734969:A:G	GTEx/v6	Liver	ENSG00000146039	G	1.32974e-06	-5.25757	0.0131264	A	+	6	25734969	SLC17A4	1
6:25735816:C:G	GTEx/v6	Liver	ENSG00000146039	G	1.31854e-06	-5.2597	0.0131264	C	+	6	25735816	SLC17A4	1
6:25735874:A:G	GTEx/v6	Liver	ENSG00000146039	G	1.33129e-06	-5.25728	0.0131264	A	+	6	25735874	SLC17A4	1
6:25736564:C:T	GTEx/v6	Liver	ENSG00000146039	C	1.33129e-06	-5.25728	0.0131264	T	+	6	25736564	SLC17A4	1
6:25738008:A:G	GTEx/v6	Liver	ENSG00000146039	A	1.33129e-06	-5.25728	0.0131264	G	+	6	25738008	SLC17A4	1
6:25738956:A:G	GTEx/v6	Liver	ENSG00000146039	G	1.33129e-06	-5.25728	0.0131264	A	+	6	25738956	SLC17A4	1
6:25739080:C:T	GTEx/v6	Liver	ENSG00000146039	T	1.33129e-06	-5.25728	0.0131264	C	+	6	25739080	SLC17A4	1
6:25739119:C:T	GTEx/v6	Liver	ENSG00000146039	C	1.33129e-06	-5.25728	0.0131264	T	+	6	25739119	SLC17A4	1
6:25739187:A:C	GTEx/v6	Liver	ENSG00000146039	A	1.33129e-06	-5.25728	0.0131264	C	+	6	25739187	SLC17A4	1
6:25739228:A:G	GTEx/v6	Liver	ENSG00000146039	G	1.33129e-06	-5.25728	0.0131264	A	+	6	25739228	SLC17A4	1
6:25739343:T:TAAAC	GTEx/v6	Liver	ENSG00000146039	T	1.3298e-06	-5.25756	0.0131264	NA	NA	6	25739343	SLC17A4	1
6:25739518:C:T	GTEx/v6	Liver	ENSG00000146039	T	1.33129e-06	-5.25728	0.0131264	C	+	6	25739518	SLC17A4	1
6:25739611:T:TG	GTEx/v6	Liver	ENSG00000146039	T	1.30336e-06	-5.26262	0.0131264	NA	NA	6	25739611	SLC17A4	1
6:25739670:C:T	GTEx/v6	Liver	ENSG00000146039	C	1.33129e-06	-5.25728	0.0131264	T	+	6	25739670	SLC17A4	1
6:25740273:C:T	GTEx/v6	Liver	ENSG00000146039	T	1.33129e-06	-5.25728	0.0131264	C	+	6	25740273	SLC17A4	1
6:25740502:C:T	GTEx/v6	Liver	ENSG00000146039	T	1.33129e-06	-5.25728	0.0131264	C	+	6	25740502	SLC17A4	1
6:25740822:A:T	GTEx/v6	Liver	ENSG00000146039	T	1.33129e-06	-5.25728	0.0131264	A	+	6	25740822	SLC17A4	1
6:25741033:A:T	GTEx/v6	Liver	ENSG00000146039	T	1.33129e-06	-5.25728	0.0131264	A	+	6	25741033	SLC17A4	1
6:25741216:A:G	GTEx/v6	Liver	ENSG00000146039	A	1.33129e-06	-5.25728	0.0131264	G	+	6	25741216	SLC17A4	1
6:25741293:A:AAAAT	GTEx/v6	Liver	ENSG00000146039	A	1.53101e-06	-5.22201	0.0131264	NA	NA	6	25741293	SLC17A4	1
6:25741408:A:G	GTEx/v6	Liver	ENSG00000146039	G	1.33129e-06	-5.25728	0.0131264	A	+	6	25741408	SLC17A4	1
6:25741434:A:G	GTEx/v6	Liver	ENSG00000146039	G	1.33129e-06	-5.25728	0.0131264	A	+	6	25741434	SLC17A4	1
6:25741684:G:T	GTEx/v6	Liver	ENSG00000146039	T	7.29339e-07	-5.40804	0.0131264	NA	NA	6	25741684	SLC17A4	1
6:25741809:C:G	GTEx/v6	Liver	ENSG00000146039	G	1.33129e-06	-5.25728	0.0131264	C	+	6	25741809	SLC17A4	1
6:25741954:A:G	GTEx/v6	Liver	ENSG00000146039	A	1.33129e-06	-5.25728	0.0131264	G	+	6	25741954	SLC17A4	1
6:25741970:A:G	GTEx/v6	Liver	ENSG00000146039	G	1.32951e-06	-5.25761	0.0131264	A	+	6	25741970	SLC17A4	1
6:25742022:G:T	GTEx/v6	Liver	ENSG00000146039	T	1.33129e-06	-5.25728	0.0131264	G	+	6	25742022	SLC17A4	1
6:25742075:C:T	GTEx/v6	Liver	ENSG00000146039	C	1.11654e-06	-5.30152	0.0131264	T	+	6	25742075	SLC17A4	1
6:25742224:C:T	GTEx/v6	Liver	ENSG00000146039	T	1.33129e-06	-5.25728	0.0131264	C	+	6	25742224	SLC17A4	1
6:25742759:A:C	GTEx/v6	Liver	ENSG00000146039	C	1.33335e-06	-5.25689	0.0131264	NA	NA	6	25742759	SLC17A4	1
6:25742918:C:G	GTEx/v6	Liver	ENSG00000146039	G	1.33129e-06	-5.25728	0.0131264	C	+	6	25742918	SLC17A4	1
6:25743161:C:T	GTEx/v6	Liver	ENSG00000146039	T	1.33129e-06	-5.25728	0.0131264	C	+	6	25743161	SLC17A4	1
6:25743559:A:G	GTEx/v6	Liver	ENSG00000146039	A	1.33129e-06	-5.25728	0.0131264	G	+	6	25743559	SLC17A4	1
6:25743917:T:TA	GTEx/v6	Liver	ENSG00000146039	TA	1.33129e-06	-5.25728	0.0131264	NA	NA	6	25743917	SLC17A4	1
6:25743997:C:T	GTEx/v6	Liver	ENSG00000146039	C	1.33129e-06	-5.25728	0.0131264	T	+	6	25743997	SLC17A4	1
6:25744284:A:G	GTEx/v6	Liver	ENSG00000146039	A	1.33129e-06	-5.25728	0.0131264	G	+	6	25744284	SLC17A4	1
6:25744831:A:T	GTEx/v6	Liver	ENSG00000146039	A	1.33129e-06	-5.25728	0.0131264	T	+	6	25744831	SLC17A4	1
6:25744878:A:G	GTEx/v6	Liver	ENSG00000146039	G	1.33129e-06	-5.25728	0.0131264	A	+	6	25744878	SLC17A4	1
6:25745049:C:G	GTEx/v6	Liver	ENSG00000146039	G	1.33129e-06	-5.25728	0.0131264	C	+	6	25745049	SLC17A4	1
6:25745243:A:T	GTEx/v6	Liver	ENSG00000146039	T	1.33129e-06	-5.25728	0.0131264	A	+	6	25745243	SLC17A4	1
6:25745266:A:T	GTEx/v6	Liver	ENSG00000146039	A	1.33129e-06	-5.25728	0.0131264	T	+	6	25745266	SLC17A4	1
6:25745579:A:G	GTEx/v6	Liver	ENSG00000146039	G	1.33129e-06	-5.25728	0.0131264	A	+	6	25745579	SLC17A4	1
6:25745702:C:T	GTEx/v6	Liver	ENSG00000146039	C	1.33129e-06	-5.25728	0.0131264	T	+	6	25745702	SLC17A4	1
6:25745852:A:T	GTEx/v6	Liver	ENSG00000146039	T	1.10904e-06	-5.30322	0.0131264	A	+	6	25745852	SLC17A4	1
6:25745853:A:G	GTEx/v6	Liver	ENSG00000146039	A	9.24941e-07	-5.34872	0.0131264	G	+	6	25745853	SLC17A4	1
6:25746083:A:G	GTEx/v6	Liver	ENSG00000146039	A	1.33129e-06	-5.25728	0.0131264	G	+	6	25746083	SLC17A4	1
6:25746598:C:CTAAA	GTEx/v6	Liver	ENSG00000146039	C	1.33129e-06	-5.25728	0.0131264	NA	NA	6	25746598	SLC17A4	1
6:25749101:A:G	GTEx/v6	Liver	ENSG00000146039	G	1.33129e-06	-5.25728	0.0131264	A	+	6	25749101	SLC17A4	1
6:25749224:G:T	GTEx/v6	Liver	ENSG00000146039	G	3.49516e-06	-5.0117	0.0131264	T	+	6	25749224	SLC17A4	1
6:25749448:A:G	GTEx/v6	Liver	ENSG00000146039	G	1.33129e-06	-5.25728	0.0131264	A	+	6	25749448	SLC17A4	1
6:25749599:C:T	GTEx/v6	Liver	ENSG00000146039	C	1.30925e-06	-5.26148	0.0131264	T	+	6	25749599	SLC17A4	1
6:25750354:A:G	GTEx/v6	Liver	ENSG00000146039	A	1.33129e-06	-5.25728	0.0131264	G	+	6	25750354	SLC17A4	1
6:25750530:C:T	GTEx/v6	Liver	ENSG00000146039	C	1.33129e-06	-5.25728	0.0131264	T	+	6	25750530	SLC17A4	1
6:25753640:C:T	GTEx/v6	Liver	ENSG00000146039	T	1.33129e-06	-5.25728	0.0131264	C	+	6	25753640	SLC17A4	1
6:25755338:C:CAGAG	GTEx/v6	Liver	ENSG00000146039	CAGAG	2.26008e-06	-5.12323	0.0131264	NA	NA	6	25755338	SLC17A4	1
6:25755515:A:G	GTEx/v6	Liver	ENSG00000146039	G	1.33129e-06	-5.25728	0.0131264	A	+	6	25755515	SLC17A4	1
6:25756592:A:G	GTEx/v6	Liver	ENSG00000146039	G	1.32208e-06	-5.25902	0.0131264	A	+	6	25756592	SLC17A4	1
6:25757017:A:G	GTEx/v6	Liver	ENSG00000146039	G	1.31703e-06	-5.25999	0.0131264	A	+	6	25757017	SLC17A4	1
6:25758024:C:T	GTEx/v6	Liver	ENSG00000146039	C	1.31616e-06	-5.26016	0.0131264	T	+	6	25758024	SLC17A4	1
6:25758253:A:T	GTEx/v6	Liver	ENSG00000146039	A	1.26293e-06	-5.27055	0.0131264	T	+	6	25758253	SLC17A4	1
6:25781139:A:G	GTEx/v6	Liver	ENSG00000146039	A	4.5385e-06	-4.94437	0.0131264	G	+	6	25781139	SLC17A4	1
6:25781938:A:G	GTEx/v6	Liver	ENSG00000146039	G	4.72645e-06	-4.93387	0.0131264	NA	NA	6	25781938	SLC17A4	1
6:25784481:A:C	GTEx/v6	Liver	ENSG00000146039	A	1.3676e-06	-5.2505	0.0131264	C	+	6	25784481	SLC17A4	1
6:25785304:C:T	GTEx/v6	Liver	ENSG00000146039	C	1.36709e-06	-5.25059	0.0131264	T	+	6	25785304	SLC17A4	1
6:25791745:A:T	GTEx/v6	Liver	ENSG00000146039	T	2.4055e-06	-5.10734	0.0131264	A	+	6	25791745	SLC17A4	1
6:25792250:A:G	GTEx/v6	Liver	ENSG00000146039	G	2.43097e-06	-5.10466	0.0131264	A	+	6	25792250	SLC17A4	1
6:25792711:T:TTG	GTEx/v6	Liver	ENSG00000146039	T	2.54007e-06	-5.09346	0.0131264	NA	NA	6	25792711	SLC17A4	1
6:25792978:C:T	GTEx/v6	Liver	ENSG00000146039	C	2.43622e-06	-5.10411	0.0131264	T	+	6	25792978	SLC17A4	1
6:25795577:A:T	GTEx/v6	Liver	ENSG00000146039	T	2.45211e-06	-5.10245	0.0131264	A	+	6	25795577	SLC17A4	1
6:25797971:A:G	GTEx/v6	Liver	ENSG00000146039	A	2.46598e-06	-5.10101	0.0131264	G	+	6	25797971	SLC17A4	1
6:25800922:C:T	GTEx/v6	Liver	ENSG00000146039	C	2.47905e-06	-5.09966	0.0131264	T	+	6	25800922	SLC17A4	1
6:25802159:T:TGAA	GTEx/v6	Liver	ENSG00000146039	T	2.47905e-06	-5.09966	0.0131264	NA	NA	6	25802159	SLC17A4	1
6:25803904:A:G	GTEx/v6	Liver	ENSG00000146039	A	2.47905e-06	-5.09966	0.0131264	G	+	6	25803904	SLC17A4	1
6:25822363:C:T	GTEx/v6	Liver	ENSG00000146039	T	4.66454e-06	-4.93728	0.0131264	C	+	6	25822363	SLC17A4	1
6:25825390:A:T	GTEx/v6	Liver	ENSG00000146039	A	4.65472e-06	-4.93783	0.0131264	T	+	6	25825390	SLC17A4	1
6:25829054:A:G	GTEx/v6	Liver	ENSG00000146039	G	3.04487e-06	-5.0471	0.0131264	A	+	6	25829054	SLC17A4	1
11:93890356:A:G	GTEx/v6	Muscle_Skeletal	ENSG00000182919	G	1.30628e-05	4.42833	0.00030405	NA	NA	11	93890356	C11orf54	1
12:129411325:G:T	GTEx/v6	Muscle_Skeletal	ENSG00000151948	T	1.39864e-06	-4.91857	0.00030405	T	-	12	129411325	GLT1D1	1
12:129412669:A:G	GTEx/v6	Muscle_Skeletal	ENSG00000151948	A	2.42673e-06	-4.80137	0.00030405	A	-	12	129412669	GLT1D1	1
12:129413128:A:G	GTEx/v6	Muscle_Skeletal	ENSG00000151948	A	4.02579e-06	-4.69168	0.00030405	A	-	12	129413128	GLT1D1	1
10:96383524:A:G	GTEx/v6	Nerve_Tibial	ENSG00000173124	G	1.76624e-25	11.9275	0.000222679	A	-	10	96383524	C10orf129	1
10:96387031:G:T	GTEx/v6	Nerve_Tibial	ENSG00000173124	G	2.02707e-25	11.9084	0.000222679	T	-	10	96387031	C10orf129	1
10:96388364:G:T	GTEx/v6	Nerve_Tibial	ENSG00000173124	G	2.11604e-25	11.9025	0.000222679	T	-	10	96388364	C10orf129	1
10:96388665:C:T	GTEx/v6	Nerve_Tibial	ENSG00000173124	T	5.6817e-22	10.796	0.000222679	C	-	10	96388665	C10orf129	1
10:96389223:A:G	GTEx/v6	Nerve_Tibial	ENSG00000173124	G	5.68598e-22	10.7959	0.000222679	A	-	10	96389223	C10orf129	1
10:96389784:A:G	GTEx/v6	Nerve_Tibial	ENSG00000173124	A	2.1239e-25	11.9019	0.000222679	G	-	10	96389784	C10orf129	1
10:96389786:C:T	GTEx/v6	Nerve_Tibial	ENSG00000173124	T	5.70175e-22	10.7955	0.000222679	C	-	10	96389786	C10orf129	1
10:96390079:A:G	GTEx/v6	Nerve_Tibial	ENSG00000173124	A	2.12314e-25	11.902	0.000222679	G	-	10	96390079	C10orf129	1
10:96392063:C:T	GTEx/v6	Nerve_Tibial	ENSG00000173124	C	2.13533e-25	11.9012	0.000222679	T	-	10	96392063	C10orf129	1
10:96392186:G:T	GTEx/v6	Nerve_Tibial	ENSG00000173124	T	5.72907e-22	10.7948	0.000222679	G	-	10	96392186	C10orf129	1
10:96392306:A:G	GTEx/v6	Nerve_Tibial	ENSG00000173124	G	4.86304e-24	11.4661	0.000222679	A	-	10	96392306	C10orf129	1
10:96393683:A:G	GTEx/v6	Nerve_Tibial	ENSG00000173124	G	2.14838e-25	11.9004	0.000222679	A	-	10	96393683	C10orf129	1
10:96394254:C:T	GTEx/v6	Nerve_Tibial	ENSG00000173124	T	2.14765e-25	11.9004	0.000222679	C	-	10	96394254	C10orf129	1
10:96397539:G:T	GTEx/v6	Nerve_Tibial	ENSG00000173124	T	2.17766e-25	11.8985	0.000222679	G	-	10	96397539	C10orf129	1
10:96397876:C:T	GTEx/v6	Nerve_Tibial	ENSG00000173124	T	2.17694e-25	11.8985	0.000222679	C	-	10	96397876	C10orf129	1
10:96400221:C:T	GTEx/v6	Nerve_Tibial	ENSG00000173124	T	2.18539e-25	11.898	0.000222679	C	-	10	96400221	C10orf129	1
10:96406092:A:G	GTEx/v6	Nerve_Tibial	ENSG00000173124	A	2.23077e-25	11.8951	0.000222679	G	-	10	96406092	C10orf129	1
10:96406166:A:G	GTEx/v6	Nerve_Tibial	ENSG00000173124	A	5.93244e-22	10.7898	0.000222679	G	-	10	96406166	C10orf129	1
10:96410154:G:T	GTEx/v6	Nerve_Tibial	ENSG00000173124	T	2.921e-25	11.8577	0.000222679	G	-	10	96410154	C10orf129	1
10:96411252:G:T	GTEx/v6	Nerve_Tibial	ENSG00000173124	T	1.08563e-25	11.9949	0.000222679	G	-	10	96411252	C10orf129	1
10:96412509:C:T	GTEx/v6	Nerve_Tibial	ENSG00000173124	T	1.09387e-14	8.31054	0.000222679	NA	NA	10	96412509	C10orf129	1
10:96414633:C:T	GTEx/v6	Nerve_Tibial	ENSG00000173124	T	6.6968e-26	12.0618	0.000222679	C	-	10	96414633	C10orf129	1
10:96419165:A:C	GTEx/v6	Nerve_Tibial	ENSG00000173124	C	3.50244e-26	12.1514	0.000222679	A	-	10	96419165	C10orf129	1
10:96422730:C:G	GTEx/v6	Nerve_Tibial	ENSG00000173124	G	6.77844e-15	8.38549	0.000222679	NA	NA	10	96422730	C10orf129	1
10:96424148:G:T	GTEx/v6	Nerve_Tibial	ENSG00000173124	T	8.70154e-27	12.3436	0.000222679	G	-	10	96424148	C10orf129	1
10:96424439:A:G	GTEx/v6	Nerve_Tibial	ENSG00000173124	G	6.42394e-27	12.3854	0.000222679	A	-	10	96424439	C10orf129	1
10:96427354:C:T	GTEx/v6	Nerve_Tibial	ENSG00000173124	C	8.48404e-28	12.6638	0.000222679	T	-	10	96427354	C10orf129	1
10:96429130:A:G	GTEx/v6	Nerve_Tibial	ENSG00000173124	G	3.5393e-28	12.7837	0.000222679	A	-	10	96429130	C10orf129	1
10:96436439:A:G	GTEx/v6	Nerve_Tibial	ENSG00000173124	G	2.44293e-28	12.8346	0.000222679	A	-	10	96436439	C10orf129	1
10:96441082:C:T	GTEx/v6	Nerve_Tibial	ENSG00000173124	C	2.42299e-28	12.8357	0.000222679	T	-	10	96441082	C10orf129	1
10:96441927:C:G	GTEx/v6	Nerve_Tibial	ENSG00000173124	C	2.42299e-28	12.8357	0.000222679	G	-	10	96441927	C10orf129	1
10:96441949:A:G	GTEx/v6	Nerve_Tibial	ENSG00000173124	A	2.42299e-28	12.8357	0.000222679	G	-	10	96441949	C10orf129	1
10:96444512:G:T	GTEx/v6	Nerve_Tibial	ENSG00000173124	G	7.8131e-26	12.0405	0.000222679	T	-	10	96444512	C10orf129	1
10:96449450:A:C	GTEx/v6	Nerve_Tibial	ENSG00000173124	C	2.42299e-28	12.8357	0.000222679	A	-	10	96449450	C10orf129	1
10:96450169:G:T	GTEx/v6	Nerve_Tibial	ENSG00000173124	T	2.42299e-28	12.8357	0.000222679	G	-	10	96450169	C10orf129	1
10:96451060:A:C	GTEx/v6	Nerve_Tibial	ENSG00000173124	A	2.42299e-28	12.8357	0.000222679	C	-	10	96451060	C10orf129	1
10:96452024:A:C	GTEx/v6	Nerve_Tibial	ENSG00000173124	A	2.42299e-28	12.8357	0.000222679	C	-	10	96452024	C10orf129	1
10:96452818:C:T	GTEx/v6	Nerve_Tibial	ENSG00000173124	T	1.72122e-28	12.8826	0.000222679	C	-	10	96452818	C10orf129	1
10:96455800:C:T	GTEx/v6	Nerve_Tibial	ENSG00000173124	C	1.07141e-27	12.6317	0.000222679	T	-	10	96455800	C10orf129	1
10:96455809:G:T	GTEx/v6	Nerve_Tibial	ENSG00000173124	T	2.42299e-28	12.8357	0.000222679	NA	NA	10	96455809	C10orf129	1
10:96456121:A:C	GTEx/v6	Nerve_Tibial	ENSG00000173124	A	2.42299e-28	12.8357	0.000222679	C	-	10	96456121	C10orf129	1
10:96456685:A:G	GTEx/v6	Nerve_Tibial	ENSG00000173124	G	9.84196e-26	12.0085	0.000222679	A	-	10	96456685	C10orf129	1
10:96457019:G:T	GTEx/v6	Nerve_Tibial	ENSG00000173124	G	2.42299e-28	12.8357	0.000222679	T	-	10	96457019	C10orf129	1
10:96457208:C:T	GTEx/v6	Nerve_Tibial	ENSG00000173124	T	2.68862e-27	12.5053	0.000222679	NA	NA	10	96457208	C10orf129	1
10:96460278:A:G	GTEx/v6	Nerve_Tibial	ENSG00000173124	A	2.63555e-27	12.508	0.000222679	G	-	10	96460278	C10orf129	1
10:96460294:A:G	GTEx/v6	Nerve_Tibial	ENSG00000173124	A	2.42299e-28	12.8357	0.000222679	G	-	10	96460294	C10orf129	1
10:96462251:C:G	GTEx/v6	Nerve_Tibial	ENSG00000173124	C	2.42299e-28	12.8357	0.000222679	G	-	10	96462251	C10orf129	1
10:96462701:A:G	GTEx/v6	Nerve_Tibial	ENSG00000173124	G	2.42299e-28	12.8357	0.000222679	A	-	10	96462701	C10orf129	1
10:96464730:A:G	GTEx/v6	Nerve_Tibial	ENSG00000173124	A	6.353e-26	12.0691	0.000222679	G	-	10	96464730	C10orf129	1
10:96468755:C:T	GTEx/v6	Nerve_Tibial	ENSG00000173124	C	1.93353e-28	12.8666	0.000222679	T	-	10	96468755	C10orf129	1
10:96475624:G:T	GTEx/v6	Nerve_Tibial	ENSG00000173124	T	2.07918e-25	11.9049	0.000222679	G	-	10	96475624	C10orf129	1
10:96476102:C:G	GTEx/v6	Nerve_Tibial	ENSG00000173124	G	1.71379e-28	12.8831	0.000222679	C	-	10	96476102	C10orf129	1
10:96476786:A:G	GTEx/v6	Nerve_Tibial	ENSG00000173124	A	1.69541e-28	12.8846	0.000222679	G	-	10	96476786	C10orf129	1
10:96482852:A:G	GTEx/v6	Nerve_Tibial	ENSG00000173124	G	1.64563e-28	12.8887	0.000222679	A	-	10	96482852	C10orf129	1
10:96483008:C:G	GTEx/v6	Nerve_Tibial	ENSG00000173124	C	1.64563e-28	12.8887	0.000222679	G	-	10	96483008	C10orf129	1
10:96492543:A:G	GTEx/v6	Nerve_Tibial	ENSG00000173124	A	4.28597e-26	12.1235	0.000222679	G	-	10	96492543	C10orf129	1
10:96493332:C:T	GTEx/v6	Nerve_Tibial	ENSG00000173124	T	7.62261e-29	12.9941	0.000222679	C	-	10	96493332	C10orf129	1
10:96493750:A:G	GTEx/v6	Nerve_Tibial	ENSG00000173124	A	7.66105e-29	12.9934	0.000222679	G	-	10	96493750	C10orf129	1
10:96494912:C:T	GTEx/v6	Nerve_Tibial	ENSG00000173124	T	7.76243e-29	12.9916	0.000222679	C	-	10	96494912	C10orf129	1
10:96495266:A:G	GTEx/v6	Nerve_Tibial	ENSG00000173124	A	6.87204e-26	12.0582	0.000222679	G	-	10	96495266	C10orf129	1
10:96495747:G:GA	GTEx/v6	Nerve_Tibial	ENSG00000173124	GA	2.92968e-24	11.5369	0.000222679	NA	NA	10	96495747	C10orf129	1
10:96498144:A:G	GTEx/v6	Nerve_Tibial	ENSG00000173124	G	7.79011e-29	12.9911	0.000222679	A	-	10	96498144	C10orf129	1
10:96498813:C:T	GTEx/v6	Nerve_Tibial	ENSG00000173124	C	7.79011e-29	12.9911	0.000222679	T	-	10	96498813	C10orf129	1
10:96499512:A:T	GTEx/v6	Nerve_Tibial	ENSG00000173124	T	3.81456e-28	12.7735	0.000222679	A	-	10	96499512	C10orf129	1
10:96499555:G:T	GTEx/v6	Nerve_Tibial	ENSG00000173124	G	3.68383e-28	12.7782	0.000222679	T	-	10	96499555	C10orf129	1
10:96499710:A:C	GTEx/v6	Nerve_Tibial	ENSG00000173124	A	7.79011e-29	12.9911	0.000222679	C	-	10	96499710	C10orf129	1
10:96499813:G:T	GTEx/v6	Nerve_Tibial	ENSG00000173124	G	7.79011e-29	12.9911	0.000222679	T	-	10	96499813	C10orf129	1
10:96499924:C:T	GTEx/v6	Nerve_Tibial	ENSG00000173124	C	3.68383e-28	12.7782	0.000222679	T	-	10	96499924	C10orf129	1
10:96500010:A:T	GTEx/v6	Nerve_Tibial	ENSG00000173124	A	3.68383e-28	12.7782	0.000222679	T	-	10	96500010	C10orf129	1
10:96500563:C:T	GTEx/v6	Nerve_Tibial	ENSG00000173124	C	7.79011e-29	12.9911	0.000222679	T	-	10	96500563	C10orf129	1
10:96501004:C:T	GTEx/v6	Nerve_Tibial	ENSG00000173124	C	3.68383e-28	12.7782	0.000222679	T	-	10	96501004	C10orf129	1
10:96501069:A:T	GTEx/v6	Nerve_Tibial	ENSG00000173124	T	5.44506e-29	13.0401	0.000222679	A	-	10	96501069	C10orf129	1
10:96501175:A:T	GTEx/v6	Nerve_Tibial	ENSG00000173124	A	5.44506e-29	13.0401	0.000222679	T	-	10	96501175	C10orf129	1
10:96501708:A:G	GTEx/v6	Nerve_Tibial	ENSG00000173124	A	7.74053e-29	12.992	0.000222679	G	-	10	96501708	C10orf129	1
10:96502658:A:G	GTEx/v6	Nerve_Tibial	ENSG00000173124	A	7.79011e-29	12.9911	0.000222679	G	-	10	96502658	C10orf129	1
10:96503017:C:T	GTEx/v6	Nerve_Tibial	ENSG00000173124	C	3.68383e-28	12.7782	0.000222679	T	-	10	96503017	C10orf129	1
10:96504395:A:G	GTEx/v6	Nerve_Tibial	ENSG00000173124	A	7.79011e-29	12.9911	0.000222679	G	-	10	96504395	C10orf129	1
10:96505880:C:G	GTEx/v6	Nerve_Tibial	ENSG00000173124	G	3.54303e-28	12.7836	0.000222679	C	-	10	96505880	C10orf129	1
10:96507575:C:T	GTEx/v6	Nerve_Tibial	ENSG00000173124	T	7.79011e-29	12.9911	0.000222679	C	-	10	96507575	C10orf129	1
10:96507589:A:G	GTEx/v6	Nerve_Tibial	ENSG00000173124	G	1.19747e-24	11.6616	0.000222679	A	-	10	96507589	C10orf129	1
10:96508011:C:T	GTEx/v6	Nerve_Tibial	ENSG00000173124	C	1.39815e-23	11.3183	0.000222679	T	-	10	96508011	C10orf129	1
10:96508039:A:C	GTEx/v6	Nerve_Tibial	ENSG00000173124	C	7.43693e-27	12.3652	0.000222679	A	-	10	96508039	C10orf129	1
10:96508789:T:TA	GTEx/v6	Nerve_Tibial	ENSG00000173124	T	1.75231e-25	11.9286	0.000222679	NA	NA	10	96508789	C10orf129	1
10:96509914:T:TC	GTEx/v6	Nerve_Tibial	ENSG00000173124	T	1.50518e-26	12.268	0.000222679	NA	NA	10	96509914	C10orf129	1
10:96511724:A:G	GTEx/v6	Nerve_Tibial	ENSG00000173124	G	4.26086e-26	12.1243	0.000222679	A	-	10	96511724	C10orf129	1
10:96512547:C:G	GTEx/v6	Nerve_Tibial	ENSG00000173124	G	7.31106e-27	12.3676	0.000222679	C	-	10	96512547	C10orf129	1
10:96513106:A:G	GTEx/v6	Nerve_Tibial	ENSG00000173124	A	4.26086e-26	12.1243	0.000222679	G	-	10	96513106	C10orf129	1
10:96514016:A:G	GTEx/v6	Nerve_Tibial	ENSG00000173124	G	7.75632e-29	12.9917	0.000222679	A	-	10	96514016	C10orf129	1
10:96514363:A:T	GTEx/v6	Nerve_Tibial	ENSG00000173124	T	1.62744e-26	12.2572	0.000222679	A	-	10	96514363	C10orf129	1
10:96514609:T:TC	GTEx/v6	Nerve_Tibial	ENSG00000173124	T	1.50327e-26	12.2682	0.000222679	NA	NA	10	96514609	C10orf129	1
10:96514778:A:C	GTEx/v6	Nerve_Tibial	ENSG00000173124	C	4.26086e-26	12.1243	0.000222679	A	-	10	96514778	C10orf129	1
10:96515341:A:G	GTEx/v6	Nerve_Tibial	ENSG00000173124	A	1.62744e-26	12.2572	0.000222679	G	-	10	96515341	C10orf129	1
10:96515342:C:T	GTEx/v6	Nerve_Tibial	ENSG00000173124	C	7.75632e-29	12.9917	0.000222679	T	-	10	96515342	C10orf129	1
10:96516575:C:T	GTEx/v6	Nerve_Tibial	ENSG00000173124	C	4.26086e-26	12.1243	0.000222679	T	-	10	96516575	C10orf129	1
10:96516699:G:T	GTEx/v6	Nerve_Tibial	ENSG00000173124	G	7.75632e-29	12.9917	0.000222679	T	-	10	96516699	C10orf129	1
10:96517626:A:C	GTEx/v6	Nerve_Tibial	ENSG00000173124	A	7.7227e-29	12.9923	0.000222679	C	-	10	96517626	C10orf129	1
10:96518705:C:T	GTEx/v6	Nerve_Tibial	ENSG00000173124	T	4.24742e-26	12.1248	0.000222679	C	-	10	96518705	C10orf129	1
10:96518844:A:G	GTEx/v6	Nerve_Tibial	ENSG00000173124	G	2.61203e-26	12.1919	0.000222679	A	-	10	96518844	C10orf129	1
10:96519132:C:T	GTEx/v6	Nerve_Tibial	ENSG00000173124	T	7.79011e-29	12.9911	0.000222679	C	-	10	96519132	C10orf129	1
10:96519134:G:T	GTEx/v6	Nerve_Tibial	ENSG00000173124	T	7.79011e-29	12.9911	0.000222679	G	-	10	96519134	C10orf129	1
10:96519244:G:T	GTEx/v6	Nerve_Tibial	ENSG00000173124	G	7.79011e-29	12.9911	0.000222679	T	-	10	96519244	C10orf129	1
10:96519691:A:G	GTEx/v6	Nerve_Tibial	ENSG00000173124	A	7.79011e-29	12.9911	0.000222679	G	-	10	96519691	C10orf129	1
10:96519743:C:T	GTEx/v6	Nerve_Tibial	ENSG00000173124	C	7.79011e-29	12.9911	0.000222679	T	-	10	96519743	C10orf129	1
10:96521045:C:T	GTEx/v6	Nerve_Tibial	ENSG00000173124	T	4.27081e-26	12.124	0.000222679	C	-	10	96521045	C10orf129	1
10:96521574:G:T	GTEx/v6	Nerve_Tibial	ENSG00000173124	G	6.40087e-29	13.018	0.000222679	T	-	10	96521574	C10orf129	1
10:96522561:C:T	GTEx/v6	Nerve_Tibial	ENSG00000173124	C	8.40474e-26	12.0304	0.000222679	T	-	10	96522561	C10orf129	1
10:96523402:A:G	GTEx/v6	Nerve_Tibial	ENSG00000173124	A	8.05336e-26	12.0363	0.000222679	G	-	10	96523402	C10orf129	1
10:96525300:C:G	GTEx/v6	Nerve_Tibial	ENSG00000173124	C	4.00665e-26	12.1328	0.000222679	G	-	10	96525300	C10orf129	1
10:96526531:A:C	GTEx/v6	Nerve_Tibial	ENSG00000173124	C	4.13058e-26	12.1286	0.000222679	A	-	10	96526531	C10orf129	1
10:96527384:C:G	GTEx/v6	Nerve_Tibial	ENSG00000173124	C	6.80126e-26	12.0597	0.000222679	G	-	10	96527384	C10orf129	1
10:96528430:C:T	GTEx/v6	Nerve_Tibial	ENSG00000173124	C	1.68998e-24	11.6136	0.000222679	T	-	10	96528430	C10orf129	1
10:96529544:C:T	GTEx/v6	Nerve_Tibial	ENSG00000173124	C	5.59775e-26	12.0866	0.000222679	T	-	10	96529544	C10orf129	1
10:96530260:C:T	GTEx/v6	Nerve_Tibial	ENSG00000173124	C	3.7941e-28	12.7742	0.000222679	T	-	10	96530260	C10orf129	1
10:96530497:A:G	GTEx/v6	Nerve_Tibial	ENSG00000173124	G	7.79011e-29	12.9911	0.000222679	A	-	10	96530497	C10orf129	1
10:96531260:G:T	GTEx/v6	Nerve_Tibial	ENSG00000173124	G	1.14171e-25	11.988	0.000222679	T	-	10	96531260	C10orf129	1
10:96531369:G:T	GTEx/v6	Nerve_Tibial	ENSG00000173124	G	1.64247e-26	12.256	0.000222679	T	-	10	96531369	C10orf129	1
10:96531598:C:T	GTEx/v6	Nerve_Tibial	ENSG00000173124	T	1.64247e-26	12.256	0.000222679	C	-	10	96531598	C10orf129	1
10:96532073:C:T	GTEx/v6	Nerve_Tibial	ENSG00000173124	C	7.79011e-29	12.9911	0.000222679	T	-	10	96532073	C10orf129	1
10:96532930:A:G	GTEx/v6	Nerve_Tibial	ENSG00000173124	A	1.4091e-23	11.3172	0.000222679	G	-	10	96532930	C10orf129	1
10:96533173:C:T	GTEx/v6	Nerve_Tibial	ENSG00000173124	T	7.79011e-29	12.9911	0.000222679	C	-	10	96533173	C10orf129	1
10:96533587:C:T	GTEx/v6	Nerve_Tibial	ENSG00000173124	C	1.08073e-26	12.3137	0.000222679	T	-	10	96533587	C10orf129	1
10:96533767:A:G	GTEx/v6	Nerve_Tibial	ENSG00000173124	G	6.79951e-26	12.0597	0.000222679	A	-	10	96533767	C10orf129	1
10:96534043:A:T	GTEx/v6	Nerve_Tibial	ENSG00000173124	A	1.64247e-26	12.256	0.000222679	T	-	10	96534043	C10orf129	1
10:96534234:A:G	GTEx/v6	Nerve_Tibial	ENSG00000173124	G	7.79011e-29	12.9911	0.000222679	A	-	10	96534234	C10orf129	1
10:96534475:G:T	GTEx/v6	Nerve_Tibial	ENSG00000173124	G	1.64247e-26	12.256	0.000222679	T	-	10	96534475	C10orf129	1
10:96535628:C:T	GTEx/v6	Nerve_Tibial	ENSG00000173124	C	1.22703e-26	12.2962	0.000222679	T	-	10	96535628	C10orf129	1
10:96539144:A:G	GTEx/v6	Nerve_Tibial	ENSG00000173124	G	1.64247e-26	12.256	0.000222679	A	-	10	96539144	C10orf129	1
10:96539980:C:CTT	GTEx/v6	Nerve_Tibial	ENSG00000173124	C	3.15146e-27	12.4834	0.000222679	NA	NA	10	96539980	C10orf129	1
10:96540889:A:G	GTEx/v6	Nerve_Tibial	ENSG00000173124	A	6.40984e-29	13.0178	0.000222679	G	-	10	96540889	C10orf129	1
10:96541373:A:G	GTEx/v6	Nerve_Tibial	ENSG00000173124	G	1.15657e-25	11.9862	0.000222679	A	-	10	96541373	C10orf129	1
10:96542689:A:G	GTEx/v6	Nerve_Tibial	ENSG00000173124	G	6.7874e-26	12.06	0.000222679	A	-	10	96542689	C10orf129	1
10:96543753:C:G	GTEx/v6	Nerve_Tibial	ENSG00000173124	G	7.79011e-29	12.9911	0.000222679	C	-	10	96543753	C10orf129	1
10:96544815:C:T	GTEx/v6	Nerve_Tibial	ENSG00000173124	C	6.39774e-29	13.0181	0.000222679	T	-	10	96544815	C10orf129	1
10:96544980:C:T	GTEx/v6	Nerve_Tibial	ENSG00000173124	T	6.7874e-26	12.06	0.000222679	C	-	10	96544980	C10orf129	1
10:96545475:C:T	GTEx/v6	Nerve_Tibial	ENSG00000173124	T	7.79011e-29	12.9911	0.000222679	C	-	10	96545475	C10orf129	1
10:96545632:C:T	GTEx/v6	Nerve_Tibial	ENSG00000173124	T	7.79011e-29	12.9911	0.000222679	C	-	10	96545632	C10orf129	1
10:96546020:A:T	GTEx/v6	Nerve_Tibial	ENSG00000173124	A	7.79011e-29	12.9911	0.000222679	T	-	10	96546020	C10orf129	1
10:96546246:G:T	GTEx/v6	Nerve_Tibial	ENSG00000173124	T	7.79011e-29	12.9911	0.000222679	G	-	10	96546246	C10orf129	1
10:96546697:A:C	GTEx/v6	Nerve_Tibial	ENSG00000173124	C	7.79011e-29	12.9911	0.000222679	A	-	10	96546697	C10orf129	1
10:96547356:A:T	GTEx/v6	Nerve_Tibial	ENSG00000173124	A	1.63919e-26	12.2563	0.000222679	T	-	10	96547356	C10orf129	1
10:96547736:A:T	GTEx/v6	Nerve_Tibial	ENSG00000173124	A	7.79011e-29	12.9911	0.000222679	T	-	10	96547736	C10orf129	1
10:96548490:C:T	GTEx/v6	Nerve_Tibial	ENSG00000173124	T	6.78567e-26	12.06	0.000222679	C	-	10	96548490	C10orf129	1
10:96548877:G:GT	GTEx/v6	Nerve_Tibial	ENSG00000173124	GT	7.79011e-29	12.9911	0.000222679	NA	NA	10	96548877	C10orf129	1
10:96549486:C:T	GTEx/v6	Nerve_Tibial	ENSG00000173124	T	1.63919e-26	12.2563	0.000222679	C	-	10	96549486	C10orf129	1
10:96549859:A:T	GTEx/v6	Nerve_Tibial	ENSG00000173124	T	1.64576e-26	12.2557	0.000222679	A	-	10	96549859	C10orf129	1
10:96549881:C:CT	GTEx/v6	Nerve_Tibial	ENSG00000173124	C	6.39774e-29	13.0181	0.000222679	NA	NA	10	96549881	C10orf129	1
10:96550077:A:T	GTEx/v6	Nerve_Tibial	ENSG00000173124	T	6.39774e-29	13.0181	0.000222679	A	-	10	96550077	C10orf129	1
10:96550919:A:T	GTEx/v6	Nerve_Tibial	ENSG00000173124	A	1.83148e-26	12.2409	0.000222679	T	-	10	96550919	C10orf129	1
10:96551090:A:G	GTEx/v6	Nerve_Tibial	ENSG00000173124	G	1.63919e-26	12.2563	0.000222679	A	-	10	96551090	C10orf129	1
10:96551092:C:T	GTEx/v6	Nerve_Tibial	ENSG00000173124	T	1.63919e-26	12.2563	0.000222679	C	-	10	96551092	C10orf129	1
10:96551216:C:G	GTEx/v6	Nerve_Tibial	ENSG00000173124	C	7.79011e-29	12.9911	0.000222679	G	-	10	96551216	C10orf129	1
10:96551475:A:G	GTEx/v6	Nerve_Tibial	ENSG00000173124	A	7.79011e-29	12.9911	0.000222679	NA	NA	10	96551475	C10orf129	1
10:96552187:C:T	GTEx/v6	Nerve_Tibial	ENSG00000173124	T	7.79011e-29	12.9911	0.000222679	C	-	10	96552187	C10orf129	1
10:96552188:A:T	GTEx/v6	Nerve_Tibial	ENSG00000173124	A	1.22292e-26	12.2967	0.000222679	T	-	10	96552188	C10orf129	1
10:96552327:A:G	GTEx/v6	Nerve_Tibial	ENSG00000173124	G	1.63919e-26	12.2563	0.000222679	A	-	10	96552327	C10orf129	1
10:96553499:C:G	GTEx/v6	Nerve_Tibial	ENSG00000173124	C	7.57239e-27	12.3627	0.000222679	G	-	10	96553499	C10orf129	1
10:96553520:A:G	GTEx/v6	Nerve_Tibial	ENSG00000173124	A	2.29152e-29	13.1585	0.000222679	G	-	10	96553520	C10orf129	1
10:96553577:A:G	GTEx/v6	Nerve_Tibial	ENSG00000173124	G	7.79011e-29	12.9911	0.000222679	A	-	10	96553577	C10orf129	1
10:96553689:G:T	GTEx/v6	Nerve_Tibial	ENSG00000173124	G	1.45528e-26	12.2727	0.000222679	T	-	10	96553689	C10orf129	1
10:96553753:A:G	GTEx/v6	Nerve_Tibial	ENSG00000173124	A	1.22992e-25	11.9777	0.000222679	G	-	10	96553753	C10orf129	1
10:96553758:G:T	GTEx/v6	Nerve_Tibial	ENSG00000173124	G	9.93502e-25	11.6876	0.000222679	T	-	10	96553758	C10orf129	1
10:96553918:C:T	GTEx/v6	Nerve_Tibial	ENSG00000173124	T	7.79011e-29	12.9911	0.000222679	C	-	10	96553918	C10orf129	1
10:96554049:C:G	GTEx/v6	Nerve_Tibial	ENSG00000173124	G	6.90543e-26	12.0576	0.000222679	C	-	10	96554049	C10orf129	1
10:96554771:C:T	GTEx/v6	Nerve_Tibial	ENSG00000173124	C	7.79011e-29	12.9911	0.000222679	T	-	10	96554771	C10orf129	1
10:96555316:G:T	GTEx/v6	Nerve_Tibial	ENSG00000173124	G	6.39774e-29	13.0181	0.000222679	T	-	10	96555316	C10orf129	1
10:96555447:A:G	GTEx/v6	Nerve_Tibial	ENSG00000173124	G	1.64668e-26	12.2556	0.000222679	A	-	10	96555447	C10orf129	1
10:96556316:A:G	GTEx/v6	Nerve_Tibial	ENSG00000173124	A	6.39774e-29	13.0181	0.000222679	G	-	10	96556316	C10orf129	1
10:96556671:A:T	GTEx/v6	Nerve_Tibial	ENSG00000173124	A	1.64668e-26	12.2556	0.000222679	T	-	10	96556671	C10orf129	1
10:96557212:G:T	GTEx/v6	Nerve_Tibial	ENSG00000173124	T	3.35054e-28	12.7913	0.000222679	G	-	10	96557212	C10orf129	1
10:96560487:C:T	GTEx/v6	Nerve_Tibial	ENSG00000173124	C	8.03185e-26	12.0367	0.000222679	T	-	10	96560487	C10orf129	1
10:96560618:G:T	GTEx/v6	Nerve_Tibial	ENSG00000173124	G	3.77409e-28	12.7749	0.000222679	T	-	10	96560618	C10orf129	1
10:96560695:A:G	GTEx/v6	Nerve_Tibial	ENSG00000173124	G	6.3857e-29	13.0183	0.000222679	A	-	10	96560695	C10orf129	1
10:96560911:C:T	GTEx/v6	Nerve_Tibial	ENSG00000173124	T	7.79011e-29	12.9911	0.000222679	C	-	10	96560911	C10orf129	1
10:96561988:A:G	GTEx/v6	Nerve_Tibial	ENSG00000173124	A	7.29184e-29	13.0002	0.000222679	G	-	10	96561988	C10orf129	1
10:96562482:C:T	GTEx/v6	Nerve_Tibial	ENSG00000173124	C	3.77409e-28	12.7749	0.000222679	T	-	10	96562482	C10orf129	1
10:96565151:A:C	GTEx/v6	Nerve_Tibial	ENSG00000173124	C	7.37372e-26	12.0485	0.000222679	A	-	10	96565151	C10orf129	1
10:96566698:A:G	GTEx/v6	Nerve_Tibial	ENSG00000173124	G	7.79011e-29	12.9911	0.000222679	A	-	10	96566698	C10orf129	1
10:96566779:G:T	GTEx/v6	Nerve_Tibial	ENSG00000173124	G	7.79011e-29	12.9911	0.000222679	T	-	10	96566779	C10orf129	1
10:96568033:T:TA	GTEx/v6	Nerve_Tibial	ENSG00000173124	T	1.22335e-11	7.16704	0.000222679	NA	NA	10	96568033	C10orf129	1
10:96568035:A:T	GTEx/v6	Nerve_Tibial	ENSG00000173124	T	3.29829e-08	-5.7349	0.000222679	NA	NA	10	96568035	C10orf129	1
10:96569827:C:T	GTEx/v6	Nerve_Tibial	ENSG00000173124	T	7.79011e-29	12.9911	0.000222679	C	-	10	96569827	C10orf129	1
10:96570501:A:T	GTEx/v6	Nerve_Tibial	ENSG00000173124	T	7.79011e-29	12.9911	0.000222679	A	-	10	96570501	C10orf129	1
10:96570509:G:T	GTEx/v6	Nerve_Tibial	ENSG00000173124	T	4.2955e-29	13.0726	0.000222679	G	-	10	96570509	C10orf129	1
10:96571199:A:C	GTEx/v6	Nerve_Tibial	ENSG00000173124	C	5.71571e-26	12.0837	0.000222679	A	-	10	96571199	C10orf129	1
10:96573396:C:G	GTEx/v6	Nerve_Tibial	ENSG00000173124	G	7.79011e-29	12.9911	0.000222679	C	-	10	96573396	C10orf129	1
10:96574699:C:T	GTEx/v6	Nerve_Tibial	ENSG00000173124	T	7.79011e-29	12.9911	0.000222679	NA	NA	10	96574699	C10orf129	1
10:96575280:A:G	GTEx/v6	Nerve_Tibial	ENSG00000173124	G	9.97275e-26	12.0067	0.000222679	A	-	10	96575280	C10orf129	1
10:96576110:C:T	GTEx/v6	Nerve_Tibial	ENSG00000173124	C	7.79011e-29	12.9911	0.000222679	T	-	10	96576110	C10orf129	1
10:96576190:A:C	GTEx/v6	Nerve_Tibial	ENSG00000173124	C	7.79011e-29	12.9911	0.000222679	A	-	10	96576190	C10orf129	1
10:96580064:A:T	GTEx/v6	Nerve_Tibial	ENSG00000173124	T	7.79011e-29	12.9911	0.000222679	NA	NA	10	96580064	C10orf129	1
10:96580140:G:T	GTEx/v6	Nerve_Tibial	ENSG00000173124	G	7.79011e-29	12.9911	0.000222679	T	-	10	96580140	C10orf129	1
10:96582914:A:G	GTEx/v6	Nerve_Tibial	ENSG00000173124	A	7.79011e-29	12.9911	0.000222679	G	-	10	96582914	C10orf129	1
10:96588811:C:T	GTEx/v6	Nerve_Tibial	ENSG00000173124	T	7.79011e-29	12.9911	0.000222679	NA	NA	10	96588811	C10orf129	1
10:96589138:C:G	GTEx/v6	Nerve_Tibial	ENSG00000173124	G	7.79011e-29	12.9911	0.000222679	NA	NA	10	96589138	C10orf129	1
10:96590970:C:CT	GTEx/v6	Nerve_Tibial	ENSG00000173124	CT	8.90996e-26	12.0223	0.000222679	NA	NA	10	96590970	C10orf129	1
10:96594700:C:T	GTEx/v6	Nerve_Tibial	ENSG00000173124	T	7.79011e-29	12.9911	0.000222679	C	-	10	96594700	C10orf129	1
10:96596436:A:G	GTEx/v6	Nerve_Tibial	ENSG00000173124	A	1.39051e-25	11.9607	0.000222679	G	-	10	96596436	C10orf129	1
10:96596483:C:T	GTEx/v6	Nerve_Tibial	ENSG00000173124	T	1.29363e-26	12.2889	0.000222679	NA	NA	10	96596483	C10orf129	1
10:96596641:C:G	GTEx/v6	Nerve_Tibial	ENSG00000173124	G	7.79011e-29	12.9911	0.000222679	C	-	10	96596641	C10orf129	1
10:96596695:G:GC	GTEx/v6	Nerve_Tibial	ENSG00000173124	G	1.02516e-26	12.321	0.000222679	NA	NA	10	96596695	C10orf129	1
10:96596750:C:G	GTEx/v6	Nerve_Tibial	ENSG00000173124	G	1.02516e-26	12.321	0.000222679	C	-	10	96596750	C10orf129	1
10:96598316:C:T	GTEx/v6	Nerve_Tibial	ENSG00000173124	T	7.79011e-29	12.9911	0.000222679	C	-	10	96598316	C10orf129	1
10:96598815:A:G	GTEx/v6	Nerve_Tibial	ENSG00000173124	G	1.00086e-26	12.3243	0.000222679	A	-	10	96598815	C10orf129	1
10:96599761:A:T	GTEx/v6	Nerve_Tibial	ENSG00000173124	T	1.97853e-23	11.2696	0.000222679	A	-	10	96599761	C10orf129	1
10:96600123:A:G	GTEx/v6	Nerve_Tibial	ENSG00000173124	A	3.24169e-27	12.4795	0.000222679	G	-	10	96600123	C10orf129	1
10:96601144:A:G	GTEx/v6	Nerve_Tibial	ENSG00000173124	A	7.79011e-29	12.9911	0.000222679	G	-	10	96601144	C10orf129	1
10:96601761:C:T	GTEx/v6	Nerve_Tibial	ENSG00000173124	T	7.76132e-26	12.0414	0.000222679	C	-	10	96601761	C10orf129	1
10:96602623:A:G	GTEx/v6	Nerve_Tibial	ENSG00000173124	A	7.79011e-29	12.9911	0.000222679	G	-	10	96602623	C10orf129	1
10:96603091:A:T	GTEx/v6	Nerve_Tibial	ENSG00000173124	A	7.79011e-29	12.9911	0.000222679	T	-	10	96603091	C10orf129	1
10:96603745:C:T	GTEx/v6	Nerve_Tibial	ENSG00000173124	C	7.79011e-29	12.9911	0.000222679	T	-	10	96603745	C10orf129	1
10:96607676:C:G	GTEx/v6	Nerve_Tibial	ENSG00000173124	G	8.53646e-29	12.9786	0.000222679	NA	NA	10	96607676	C10orf129	1
10:96610082:A:T	GTEx/v6	Nerve_Tibial	ENSG00000173124	T	1.02516e-26	12.321	0.000222679	A	-	10	96610082	C10orf129	1
10:96610628:C:G	GTEx/v6	Nerve_Tibial	ENSG00000173124	G	1.38615e-28	12.9122	0.000222679	C	-	10	96610628	C10orf129	1
10:96610631:C:T	GTEx/v6	Nerve_Tibial	ENSG00000173124	C	7.79011e-29	12.9911	0.000222679	T	-	10	96610631	C10orf129	1
10:96611177:C:T	GTEx/v6	Nerve_Tibial	ENSG00000173124	T	7.79011e-29	12.9911	0.000222679	C	-	10	96611177	C10orf129	1
10:96619002:A:G	GTEx/v6	Nerve_Tibial	ENSG00000173124	A	4.27916e-29	13.0731	0.000222679	G	-	10	96619002	C10orf129	1
10:96619025:C:T	GTEx/v6	Nerve_Tibial	ENSG00000173124	T	7.79011e-29	12.9911	0.000222679	C	-	10	96619025	C10orf129	1
10:96619086:G:T	GTEx/v6	Nerve_Tibial	ENSG00000173124	T	1.02748e-26	12.3207	0.000222679	G	-	10	96619086	C10orf129	1
10:96620304:G:T	GTEx/v6	Nerve_Tibial	ENSG00000173124	G	4.3703e-26	12.1208	0.000222679	T	-	10	96620304	C10orf129	1
10:96623583:C:T	GTEx/v6	Nerve_Tibial	ENSG00000173124	T	4.07598e-16	8.81967	0.000222679	NA	NA	10	96623583	C10orf129	1
10:96626220:A:G	GTEx/v6	Nerve_Tibial	ENSG00000173124	G	7.79011e-29	12.9911	0.000222679	A	-	10	96626220	C10orf129	1
10:96626365:C:T	GTEx/v6	Nerve_Tibial	ENSG00000173124	T	7.79011e-29	12.9911	0.000222679	C	-	10	96626365	C10orf129	1
10:96626682:C:T	GTEx/v6	Nerve_Tibial	ENSG00000173124	T	7.79011e-29	12.9911	0.000222679	C	-	10	96626682	C10orf129	1
10:96630716:A:G	GTEx/v6	Nerve_Tibial	ENSG00000173124	A	7.79011e-29	12.9911	0.000222679	G	-	10	96630716	C10orf129	1
10:96632871:C:T	GTEx/v6	Nerve_Tibial	ENSG00000173124	T	2.75677e-25	11.8658	0.000222679	C	-	10	96632871	C10orf129	1
10:96633434:A:G	GTEx/v6	Nerve_Tibial	ENSG00000173124	A	7.79011e-29	12.9911	0.000222679	G	-	10	96633434	C10orf129	1
10:96634735:C:T	GTEx/v6	Nerve_Tibial	ENSG00000173124	T	7.79011e-29	12.9911	0.000222679	C	-	10	96634735	C10orf129	1
10:96635396:C:T	GTEx/v6	Nerve_Tibial	ENSG00000173124	C	7.79011e-29	12.9911	0.000222679	T	-	10	96635396	C10orf129	1
10:96638446:C:T	GTEx/v6	Nerve_Tibial	ENSG00000173124	C	8.30835e-29	12.9823	0.000222679	T	-	10	96638446	C10orf129	1
10:96638896:A:G	GTEx/v6	Nerve_Tibial	ENSG00000173124	A	1.87326e-29	13.1861	0.000222679	G	-	10	96638896	C10orf129	1
10:96639896:A:G	GTEx/v6	Nerve_Tibial	ENSG00000173124	G	1.87326e-29	13.1861	0.000222679	A	-	10	96639896	C10orf129	1
10:96641794:A:C	GTEx/v6	Nerve_Tibial	ENSG00000173124	C	7.79011e-29	12.9911	0.000222679	A	-	10	96641794	C10orf129	1
10:96642431:C:G	GTEx/v6	Nerve_Tibial	ENSG00000173124	G	7.79011e-29	12.9911	0.000222679	C	-	10	96642431	C10orf129	1
10:96643896:A:T	GTEx/v6	Nerve_Tibial	ENSG00000173124	A	1.87326e-29	13.1861	0.000222679	T	-	10	96643896	C10orf129	1
10:96645428:C:T	GTEx/v6	Nerve_Tibial	ENSG00000173124	C	7.79011e-29	12.9911	0.000222679	T	-	10	96645428	C10orf129	1
10:96649690:C:T	GTEx/v6	Nerve_Tibial	ENSG00000173124	T	7.79011e-29	12.9911	0.000222679	C	-	10	96649690	C10orf129	1
10:96650048:C:T	GTEx/v6	Nerve_Tibial	ENSG00000173124	T	7.79011e-29	12.9911	0.000222679	C	-	10	96650048	C10orf129	1
10:96651789:A:G	GTEx/v6	Nerve_Tibial	ENSG00000173124	G	1.87326e-29	13.1861	0.000222679	A	-	10	96651789	C10orf129	1
10:96652252:A:G	GTEx/v6	Nerve_Tibial	ENSG00000173124	A	1.87627e-29	13.1858	0.000222679	G	-	10	96652252	C10orf129	1
10:96652882:G:T	GTEx/v6	Nerve_Tibial	ENSG00000173124	G	1.87627e-29	13.1858	0.000222679	T	-	10	96652882	C10orf129	1
10:96652935:A:G	GTEx/v6	Nerve_Tibial	ENSG00000173124	A	1.87627e-29	13.1858	0.000222679	G	-	10	96652935	C10orf129	1
10:96653067:C:G	GTEx/v6	Nerve_Tibial	ENSG00000173124	G	9.42442e-29	12.965	0.000222679	C	-	10	96653067	C10orf129	1
10:96653083:A:T	GTEx/v6	Nerve_Tibial	ENSG00000173124	T	7.79011e-29	12.9911	0.000222679	A	-	10	96653083	C10orf129	1
10:96653255:A:C	GTEx/v6	Nerve_Tibial	ENSG00000173124	C	7.79011e-29	12.9911	0.000222679	A	-	10	96653255	C10orf129	1
10:96653493:A:G	GTEx/v6	Nerve_Tibial	ENSG00000173124	A	7.79011e-29	12.9911	0.000222679	G	-	10	96653493	C10orf129	1
10:96653616:C:G	GTEx/v6	Nerve_Tibial	ENSG00000173124	C	7.63894e-29	12.9938	0.000222679	NA	NA	10	96653616	C10orf129	1
10:96653801:C:T	GTEx/v6	Nerve_Tibial	ENSG00000173124	C	5.17603e-23	11.1345	0.000222679	NA	NA	10	96653801	C10orf129	1
10:96653812:G:T	GTEx/v6	Nerve_Tibial	ENSG00000173124	G	3.7807e-23	11.1787	0.000222679	NA	NA	10	96653812	C10orf129	1
10:96653825:A:G	GTEx/v6	Nerve_Tibial	ENSG00000173124	G	9.65077e-22	10.7207	0.000222679	NA	NA	10	96653825	C10orf129	1
10:96653919:C:G	GTEx/v6	Nerve_Tibial	ENSG00000173124	G	7.51647e-20	10.096	0.000222679	NA	NA	10	96653919	C10orf129	1
10:96654088:G:T	GTEx/v6	Nerve_Tibial	ENSG00000173124	G	1.87627e-29	13.1858	0.000222679	NA	NA	10	96654088	C10orf129	1
10:96654299:A:G	GTEx/v6	Nerve_Tibial	ENSG00000173124	A	3.49269e-23	11.1898	0.000222679	NA	NA	10	96654299	C10orf129	1
10:96654477:A:G	GTEx/v6	Nerve_Tibial	ENSG00000173124	G	1.9244e-29	13.1824	0.000222679	A	-	10	96654477	C10orf129	1
10:96655042:C:T	GTEx/v6	Nerve_Tibial	ENSG00000173124	C	1.87627e-29	13.1858	0.000222679	NA	NA	10	96655042	C10orf129	1
10:96655208:G:T	GTEx/v6	Nerve_Tibial	ENSG00000173124	G	7.79011e-29	12.9911	0.000222679	T	-	10	96655208	C10orf129	1
10:96655485:A:T	GTEx/v6	Nerve_Tibial	ENSG00000173124	A	7.79011e-29	12.9911	0.000222679	NA	NA	10	96655485	C10orf129	1
10:96657400:A:T	GTEx/v6	Nerve_Tibial	ENSG00000173124	T	3.29958e-25	11.8408	0.000222679	A	-	10	96657400	C10orf129	1
10:96657484:C:T	GTEx/v6	Nerve_Tibial	ENSG00000173124	C	7.79011e-29	12.9911	0.000222679	T	-	10	96657484	C10orf129	1
10:96658495:A:G	GTEx/v6	Nerve_Tibial	ENSG00000173124	A	1.74108e-29	13.1961	0.000222679	G	-	10	96658495	C10orf129	1
10:96659607:A:G	GTEx/v6	Nerve_Tibial	ENSG00000173124	A	6.60263e-29	13.0138	0.000222679	NA	NA	10	96659607	C10orf129	1
10:96660014:C:T	GTEx/v6	Nerve_Tibial	ENSG00000173124	T	6.58849e-29	13.0141	0.000222679	C	-	10	96660014	C10orf129	1
10:96660168:A:G	GTEx/v6	Nerve_Tibial	ENSG00000173124	G	7.69556e-24	11.4019	0.000222679	NA	NA	10	96660168	C10orf129	1
10:96660169:C:T	GTEx/v6	Nerve_Tibial	ENSG00000173124	C	8.74268e-24	11.3841	0.000222679	NA	NA	10	96660169	C10orf129	1
10:96661210:A:C	GTEx/v6	Nerve_Tibial	ENSG00000173124	C	6.58849e-29	13.0141	0.000222679	A	-	10	96661210	C10orf129	1
10:96663688:A:C	GTEx/v6	Nerve_Tibial	ENSG00000173124	A	7.25859e-32	13.9435	0.000222679	C	-	10	96663688	C10orf129	1
10:96664668:A:G	GTEx/v6	Nerve_Tibial	ENSG00000173124	G	7.25859e-32	13.9435	0.000222679	A	-	10	96664668	C10orf129	1
10:96665937:C:T	GTEx/v6	Nerve_Tibial	ENSG00000173124	T	2.54368e-31	13.7727	0.000222679	C	-	10	96665937	C10orf129	1
10:96666317:C:T	GTEx/v6	Nerve_Tibial	ENSG00000173124	T	7.10369e-32	13.9465	0.000222679	C	-	10	96666317	C10orf129	1
10:96668700:A:G	GTEx/v6	Nerve_Tibial	ENSG00000173124	G	7.10369e-32	13.9465	0.000222679	A	-	10	96668700	C10orf129	1
10:96669255:A:C	GTEx/v6	Nerve_Tibial	ENSG00000173124	C	7.11168e-32	13.9463	0.000222679	A	-	10	96669255	C10orf129	1
10:96670080:C:T	GTEx/v6	Nerve_Tibial	ENSG00000173124	C	7.11653e-32	13.9462	0.000222679	T	-	10	96670080	C10orf129	1
10:96671063:A:C	GTEx/v6	Nerve_Tibial	ENSG00000173124	A	1.17309e-32	14.1917	0.000222679	C	-	10	96671063	C10orf129	1
10:96672194:A:G	GTEx/v6	Nerve_Tibial	ENSG00000173124	G	1.16211e-25	11.9855	0.000222679	A	-	10	96672194	C10orf129	1
10:96672702:C:T	GTEx/v6	Nerve_Tibial	ENSG00000173124	T	2.54368e-31	13.7727	0.000222679	C	-	10	96672702	C10orf129	1
10:96672756:C:T	GTEx/v6	Nerve_Tibial	ENSG00000173124	C	7.12943e-32	13.946	0.000222679	T	-	10	96672756	C10orf129	1
10:96672874:A:G	GTEx/v6	Nerve_Tibial	ENSG00000173124	G	7.12943e-32	13.946	0.000222679	A	-	10	96672874	C10orf129	1
10:96672979:C:G	GTEx/v6	Nerve_Tibial	ENSG00000173124	G	7.12943e-32	13.946	0.000222679	C	-	10	96672979	C10orf129	1
10:96674360:G:T	GTEx/v6	Nerve_Tibial	ENSG00000173124	G	2.54368e-31	13.7727	0.000222679	T	-	10	96674360	C10orf129	1
10:96674678:G:T	GTEx/v6	Nerve_Tibial	ENSG00000173124	T	7.12943e-32	13.946	0.000222679	G	-	10	96674678	C10orf129	1
10:96675093:G:T	GTEx/v6	Nerve_Tibial	ENSG00000173124	G	2.54368e-31	13.7727	0.000222679	T	-	10	96675093	C10orf129	1
10:96675470:A:T	GTEx/v6	Nerve_Tibial	ENSG00000173124	A	2.54368e-31	13.7727	0.000222679	T	-	10	96675470	C10orf129	1
10:96675513:C:G	GTEx/v6	Nerve_Tibial	ENSG00000173124	G	7.14238e-32	13.9457	0.000222679	C	-	10	96675513	C10orf129	1
10:96676190:C:G	GTEx/v6	Nerve_Tibial	ENSG00000173124	C	2.54351e-31	13.7727	0.000222679	G	-	10	96676190	C10orf129	1
10:96678696:C:T	GTEx/v6	Nerve_Tibial	ENSG00000173124	C	7.13941e-32	13.9458	0.000222679	T	-	10	96678696	C10orf129	1
10:96679176:C:G	GTEx/v6	Nerve_Tibial	ENSG00000173124	C	7.13624e-32	13.9458	0.000222679	G	-	10	96679176	C10orf129	1
10:96680701:A:T	GTEx/v6	Nerve_Tibial	ENSG00000173124	A	7.14059e-32	13.9458	0.000222679	T	-	10	96680701	C10orf129	1
10:96680954:A:AG	GTEx/v6	Nerve_Tibial	ENSG00000173124	A	1.27447e-29	13.2387	0.000222679	NA	NA	10	96680954	C10orf129	1
10:96681133:A:G	GTEx/v6	Nerve_Tibial	ENSG00000173124	A	7.13797e-32	13.9458	0.000222679	G	-	10	96681133	C10orf129	1
10:96682129:C:G	GTEx/v6	Nerve_Tibial	ENSG00000173124	C	7.8915e-32	13.9321	0.000222679	G	-	10	96682129	C10orf129	1
10:96683734:A:G	GTEx/v6	Nerve_Tibial	ENSG00000173124	A	7.48953e-32	13.9393	0.000222679	G	-	10	96683734	C10orf129	1
10:96684066:A:ACT	GTEx/v6	Nerve_Tibial	ENSG00000173124	A	2.6526e-31	13.767	0.000222679	NA	NA	10	96684066	C10orf129	1
10:96684436:A:T	GTEx/v6	Nerve_Tibial	ENSG00000173124	A	2.66165e-31	13.7665	0.000222679	T	-	10	96684436	C10orf129	1
10:96686366:C:T	GTEx/v6	Nerve_Tibial	ENSG00000173124	C	2.66149e-31	13.7665	0.000222679	T	-	10	96686366	C10orf129	1
10:96689543:C:T	GTEx/v6	Nerve_Tibial	ENSG00000173124	C	3.18213e-31	13.7422	0.000222679	T	-	10	96689543	C10orf129	1
10:96689887:A:C	GTEx/v6	Nerve_Tibial	ENSG00000173124	A	3.19968e-31	13.7414	0.000222679	C	-	10	96689887	C10orf129	1
10:96691021:A:G	GTEx/v6	Nerve_Tibial	ENSG00000173124	G	3.26313e-31	13.7388	0.000222679	A	-	10	96691021	C10orf129	1
10:96692627:A:G	GTEx/v6	Nerve_Tibial	ENSG00000173124	G	3.35864e-31	13.7348	0.000222679	A	-	10	96692627	C10orf129	1
10:96692779:A:C	GTEx/v6	Nerve_Tibial	ENSG00000173124	A	1.012e-18	9.71688	0.000222679	C	-	10	96692779	C10orf129	1
10:96693563:A:G	GTEx/v6	Nerve_Tibial	ENSG00000173124	A	3.00566e-31	13.75	0.000222679	G	-	10	96693563	C10orf129	1
10:96694591:A:G	GTEx/v6	Nerve_Tibial	ENSG00000173124	A	3.0705e-31	13.747	0.000222679	G	-	10	96694591	C10orf129	1
10:96694861:A:G	GTEx/v6	Nerve_Tibial	ENSG00000173124	A	3.08861e-31	13.7462	0.000222679	G	-	10	96694861	C10orf129	1
10:96696529:C:T	GTEx/v6	Nerve_Tibial	ENSG00000173124	C	3.29329e-31	13.7375	0.000222679	T	-	10	96696529	C10orf129	1
10:96696555:C:G	GTEx/v6	Nerve_Tibial	ENSG00000173124	G	2.94279e-31	13.7528	0.000222679	C	-	10	96696555	C10orf129	1
10:96696903:A:G	GTEx/v6	Nerve_Tibial	ENSG00000173124	A	3.03361e-31	13.7487	0.000222679	G	-	10	96696903	C10orf129	1
10:96697459:A:G	GTEx/v6	Nerve_Tibial	ENSG00000173124	A	1.94202e-31	13.8095	0.000222679	G	-	10	96697459	C10orf129	1
10:96698970:G:T	GTEx/v6	Nerve_Tibial	ENSG00000173124	G	1.94291e-31	13.8094	0.000222679	T	-	10	96698970	C10orf129	1
10:96699010:C:CAG	GTEx/v6	Nerve_Tibial	ENSG00000173124	CAG	3.47086e-13	7.75857	0.000222679	NA	NA	10	96699010	C10orf129	1
10:96699512:A:G	GTEx/v6	Nerve_Tibial	ENSG00000173124	G	1.94114e-31	13.8095	0.000222679	A	-	10	96699512	C10orf129	1
10:96699682:C:T	GTEx/v6	Nerve_Tibial	ENSG00000173124	T	1.94114e-31	13.8095	0.000222679	C	-	10	96699682	C10orf129	1
10:96699980:C:T	GTEx/v6	Nerve_Tibial	ENSG00000173124	C	3.29329e-31	13.7375	0.000222679	T	-	10	96699980	C10orf129	1
10:96702363:C:T	GTEx/v6	Nerve_Tibial	ENSG00000173124	C	2.51673e-31	13.7741	0.000222679	T	-	10	96702363	C10orf129	1
10:96703109:G:T	GTEx/v6	Nerve_Tibial	ENSG00000173124	T	3.03361e-31	13.7487	0.000222679	G	-	10	96703109	C10orf129	1
10:96704918:A:G	GTEx/v6	Nerve_Tibial	ENSG00000173124	G	2.98723e-31	13.7508	0.000222679	A	-	10	96704918	C10orf129	1
10:96705891:C:T	GTEx/v6	Nerve_Tibial	ENSG00000173124	T	2.99295e-31	13.7505	0.000222679	C	-	10	96705891	C10orf129	1
10:96706316:C:T	GTEx/v6	Nerve_Tibial	ENSG00000173124	T	2.99295e-31	13.7505	0.000222679	C	-	10	96706316	C10orf129	1
10:96709877:A:G	GTEx/v6	Nerve_Tibial	ENSG00000173124	A	3.11648e-31	13.745	0.000222679	G	-	10	96709877	C10orf129	1
10:96711706:C:G	GTEx/v6	Nerve_Tibial	ENSG00000173124	C	3.11648e-31	13.745	0.000222679	G	-	10	96711706	C10orf129	1
10:96711949:G:GTCTT	GTEx/v6	Nerve_Tibial	ENSG00000173124	G	2.80534e-31	13.7594	0.000222679	NA	NA	10	96711949	C10orf129	1
10:96712978:C:T	GTEx/v6	Nerve_Tibial	ENSG00000173124	C	1.97012e-30	13.4936	0.000222679	T	-	10	96712978	C10orf129	1
10:96713180:A:AATATATTATT	GTEx/v6	Nerve_Tibial	ENSG00000173124	A	2.68429e-31	13.7654	0.000222679	NA	NA	10	96713180	C10orf129	1
10:96713372:C:T	GTEx/v6	Nerve_Tibial	ENSG00000173124	T	2.59244e-31	13.7701	0.000222679	C	-	10	96713372	C10orf129	1
10:96713686:C:G	GTEx/v6	Nerve_Tibial	ENSG00000173124	G	2.46635e-31	13.7769	0.000222679	C	-	10	96713686	C10orf129	1
10:96713995:A:G	GTEx/v6	Nerve_Tibial	ENSG00000173124	G	2.35756e-31	13.783	0.000222679	A	-	10	96713995	C10orf129	1
10:96714425:A:C	GTEx/v6	Nerve_Tibial	ENSG00000173124	A	2.21995e-31	13.7912	0.000222679	C	-	10	96714425	C10orf129	1
10:96714647:T:TA	GTEx/v6	Nerve_Tibial	ENSG00000173124	T	2.12928e-31	13.7969	0.000222679	NA	NA	10	96714647	C10orf129	1
10:96715585:G:T	GTEx/v6	Nerve_Tibial	ENSG00000173124	T	2.0776e-31	13.8003	0.000222679	G	-	10	96715585	C10orf129	1
10:96717122:A:T	GTEx/v6	Nerve_Tibial	ENSG00000173124	A	1.72711e-31	13.8254	0.000222679	NA	NA	10	96717122	C10orf129	1
10:96718609:C:G	GTEx/v6	Nerve_Tibial	ENSG00000173124	C	1.64464e-31	13.8321	0.000222679	G	-	10	96718609	C10orf129	1
10:96718815:C:T	GTEx/v6	Nerve_Tibial	ENSG00000173124	T	1.64162e-31	13.8324	0.000222679	C	-	10	96718815	C10orf129	1
10:96719521:A:G	GTEx/v6	Nerve_Tibial	ENSG00000173124	A	3.55901e-19	9.86987	0.000222679	G	-	10	96719521	C10orf129	1
10:96720169:A:G	GTEx/v6	Nerve_Tibial	ENSG00000173124	G	1.67212e-31	13.8299	0.000222679	A	-	10	96720169	C10orf129	1
10:96721662:C:T	GTEx/v6	Nerve_Tibial	ENSG00000173124	C	1.81297e-31	13.8188	0.000222679	T	-	10	96721662	C10orf129	1
10:96722552:C:T	GTEx/v6	Nerve_Tibial	ENSG00000173124	C	1.96196e-31	13.8081	0.000222679	T	-	10	96722552	C10orf129	1
10:96724115:C:T	GTEx/v6	Nerve_Tibial	ENSG00000173124	T	2.37306e-31	13.7822	0.000222679	C	-	10	96724115	C10orf129	1
10:96724395:G:T	GTEx/v6	Nerve_Tibial	ENSG00000173124	G	2.47197e-31	13.7766	0.000222679	T	-	10	96724395	C10orf129	1
10:96725037:A:C	GTEx/v6	Nerve_Tibial	ENSG00000173124	A	2.74115e-31	13.7625	0.000222679	C	-	10	96725037	C10orf129	1
10:96726084:C:CT	GTEx/v6	Nerve_Tibial	ENSG00000173124	CT	4.79751e-31	13.6862	0.000222679	NA	NA	10	96726084	C10orf129	1
10:96727403:A:C	GTEx/v6	Nerve_Tibial	ENSG00000173124	A	3.01569e-31	13.7495	0.000222679	C	-	10	96727403	C10orf129	1
10:96728657:A:G	GTEx/v6	Nerve_Tibial	ENSG00000173124	A	2.99295e-31	13.7505	0.000222679	NA	NA	10	96728657	C10orf129	1
10:96728688:C:T	GTEx/v6	Nerve_Tibial	ENSG00000173124	C	2.98723e-31	13.7508	0.000222679	NA	NA	10	96728688	C10orf129	1
10:96731310:A:G	GTEx/v6	Nerve_Tibial	ENSG00000173124	G	2.98723e-31	13.7508	0.000222679	A	-	10	96731310	C10orf129	1
10:96731595:C:CA	GTEx/v6	Nerve_Tibial	ENSG00000173124	CA	7.57194e-30	13.3098	0.000222679	NA	NA	10	96731595	C10orf129	1
10:96732484:C:T	GTEx/v6	Nerve_Tibial	ENSG00000173124	C	2.10873e-31	13.7982	0.000222679	T	-	10	96732484	C10orf129	1
10:96732599:A:G	GTEx/v6	Nerve_Tibial	ENSG00000173124	A	2.03767e-31	13.8029	0.000222679	G	-	10	96732599	C10orf129	1
10:96734339:G:T	GTEx/v6	Nerve_Tibial	ENSG00000173124	T	3.29329e-31	13.7375	0.000222679	G	-	10	96734339	C10orf129	1
10:96734466:A:T	GTEx/v6	Nerve_Tibial	ENSG00000173124	A	3.27246e-31	13.7384	0.000222679	T	-	10	96734466	C10orf129	1
10:96734582:A:G	GTEx/v6	Nerve_Tibial	ENSG00000173124	A	3.29329e-31	13.7375	0.000222679	G	-	10	96734582	C10orf129	1
10:96734790:A:T	GTEx/v6	Nerve_Tibial	ENSG00000173124	T	3.29329e-31	13.7375	0.000222679	A	-	10	96734790	C10orf129	1
10:96735342:A:T	GTEx/v6	Nerve_Tibial	ENSG00000173124	T	3.29329e-31	13.7375	0.000222679	A	-	10	96735342	C10orf129	1
10:96736184:A:G	GTEx/v6	Nerve_Tibial	ENSG00000173124	A	3.29329e-31	13.7375	0.000222679	G	-	10	96736184	C10orf129	1
10:96737177:A:G	GTEx/v6	Nerve_Tibial	ENSG00000173124	G	3.29329e-31	13.7375	0.000222679	A	-	10	96737177	C10orf129	1
10:96737210:A:C	GTEx/v6	Nerve_Tibial	ENSG00000173124	A	3.29329e-31	13.7375	0.000222679	C	-	10	96737210	C10orf129	1
10:96737791:C:G	GTEx/v6	Nerve_Tibial	ENSG00000173124	G	3.29329e-31	13.7375	0.000222679	C	-	10	96737791	C10orf129	1
10:96741053:A:C	GTEx/v6	Nerve_Tibial	ENSG00000173124	C	3.29329e-31	13.7375	0.000222679	A	-	10	96741053	C10orf129	1
10:96743108:C:T	GTEx/v6	Nerve_Tibial	ENSG00000173124	C	3.03361e-31	13.7487	0.000222679	T	-	10	96743108	C10orf129	1
10:96743228:A:C	GTEx/v6	Nerve_Tibial	ENSG00000173124	C	3.29329e-31	13.7375	0.000222679	A	-	10	96743228	C10orf129	1
10:96744727:A:AC	GTEx/v6	Nerve_Tibial	ENSG00000173124	A	3.29329e-31	13.7375	0.000222679	NA	NA	10	96744727	C10orf129	1
10:96744890:A:T	GTEx/v6	Nerve_Tibial	ENSG00000173124	T	3.29329e-31	13.7375	0.000222679	A	-	10	96744890	C10orf129	1
10:96745180:G:T	GTEx/v6	Nerve_Tibial	ENSG00000173124	G	3.29329e-31	13.7375	0.000222679	T	-	10	96745180	C10orf129	1
10:96745984:A:T	GTEx/v6	Nerve_Tibial	ENSG00000173124	T	3.29329e-31	13.7375	0.000222679	A	-	10	96745984	C10orf129	1
10:96747206:G:T	GTEx/v6	Nerve_Tibial	ENSG00000173124	T	3.29329e-31	13.7375	0.000222679	G	-	10	96747206	C10orf129	1
10:96748737:A:T	GTEx/v6	Nerve_Tibial	ENSG00000173124	T	2.56123e-31	13.7718	0.000222679	A	-	10	96748737	C10orf129	1
10:96749181:A:T	GTEx/v6	Nerve_Tibial	ENSG00000173124	A	1.96582e-31	13.8078	0.000222679	T	-	10	96749181	C10orf129	1
10:96749620:A:G	GTEx/v6	Nerve_Tibial	ENSG00000173124	A	3.52657e-27	12.4679	0.000222679	G	-	10	96749620	C10orf129	1
10:96750694:C:T	GTEx/v6	Nerve_Tibial	ENSG00000173124	C	3.20513e-31	13.7412	0.000222679	T	-	10	96750694	C10orf129	1
10:96750866:G:T	GTEx/v6	Nerve_Tibial	ENSG00000173124	G	3.31133e-31	13.7368	0.000222679	T	-	10	96750866	C10orf129	1
10:96752127:G:GCT	GTEx/v6	Nerve_Tibial	ENSG00000173124	G	6.53842e-31	13.644	0.000222679	NA	NA	10	96752127	C10orf129	1
10:96752130:G:GA	GTEx/v6	Nerve_Tibial	ENSG00000173124	G	6.59046e-31	13.6429	0.000222679	NA	NA	10	96752130	C10orf129	1
10:96753645:G:T	GTEx/v6	Nerve_Tibial	ENSG00000173124	G	2.50396e-30	13.4609	0.000222679	T	-	10	96753645	C10orf129	1
10:96753828:A:G	GTEx/v6	Nerve_Tibial	ENSG00000173124	G	3.04449e-30	13.4342	0.000222679	A	-	10	96753828	C10orf129	1
10:96753908:A:C	GTEx/v6	Nerve_Tibial	ENSG00000173124	A	3.29065e-30	13.4236	0.000222679	C	-	10	96753908	C10orf129	1
10:96754246:C:T	GTEx/v6	Nerve_Tibial	ENSG00000173124	C	4.75635e-30	13.3733	0.000222679	T	-	10	96754246	C10orf129	1
10:96754259:A:G	GTEx/v6	Nerve_Tibial	ENSG00000173124	A	6.41679e-30	13.3324	0.000222679	G	-	10	96754259	C10orf129	1
10:96754368:C:T	GTEx/v6	Nerve_Tibial	ENSG00000173124	C	5.40659e-30	13.3558	0.000222679	T	-	10	96754368	C10orf129	1
10:96754975:A:T	GTEx/v6	Nerve_Tibial	ENSG00000173124	T	1.10328e-29	13.2584	0.000222679	A	-	10	96754975	C10orf129	1
10:96755252:C:T	GTEx/v6	Nerve_Tibial	ENSG00000173124	T	1.53875e-29	13.2129	0.000222679	C	-	10	96755252	C10orf129	1
10:96755297:A:G	GTEx/v6	Nerve_Tibial	ENSG00000173124	G	1.63243e-29	13.2049	0.000222679	A	-	10	96755297	C10orf129	1
10:96755474:C:T	GTEx/v6	Nerve_Tibial	ENSG00000173124	T	2.03856e-29	13.1745	0.000222679	C	-	10	96755474	C10orf129	1
10:96755566:A:C	GTEx/v6	Nerve_Tibial	ENSG00000173124	A	2.2978e-29	13.1581	0.000222679	C	-	10	96755566	C10orf129	1
10:96756792:G:T	GTEx/v6	Nerve_Tibial	ENSG00000173124	G	1.07025e-27	12.6319	0.000222679	T	-	10	96756792	C10orf129	1
10:96757090:G:T	GTEx/v6	Nerve_Tibial	ENSG00000173124	T	7.18103e-27	12.37	0.000222679	G	-	10	96757090	C10orf129	1
10:96757501:A:G	GTEx/v6	Nerve_Tibial	ENSG00000173124	A	2.12544e-20	10.2784	0.000222679	NA	NA	10	96757501	C10orf129	1
10:96757633:C:G	GTEx/v6	Nerve_Tibial	ENSG00000173124	G	1.77195e-26	12.2455	0.000222679	C	-	10	96757633	C10orf129	1
10:96757715:C:T	GTEx/v6	Nerve_Tibial	ENSG00000173124	T	2.07288e-26	12.2239	0.000222679	C	-	10	96757715	C10orf129	1
11:93874380:A:G	GTEx/v6	Nerve_Tibial	ENSG00000110218	G	4.5874e-07	-5.20278	0.000222679	A	+	11	93874380	PANX1	1
11:93874866:A:G	GTEx/v6	Nerve_Tibial	ENSG00000110218	G	1.48384e-05	-4.43311	0.000222679	A	+	11	93874866	PANX1	1
11:93875351:C:T	GTEx/v6	Nerve_Tibial	ENSG00000110218	C	4.87198e-06	-4.68974	0.000222679	T	+	11	93875351	PANX1	1
11:93875371:C:T	GTEx/v6	Nerve_Tibial	ENSG00000110218	C	1.49898e-05	-4.43072	0.000222679	T	+	11	93875371	PANX1	1
11:93892859:A:G	GTEx/v6	Nerve_Tibial	ENSG00000110218	A	1.06831e-05	-4.50995	0.000222679	G	+	11	93892859	PANX1	1
11:93895199:A:G	GTEx/v6	Nerve_Tibial	ENSG00000110218	G	1.45347e-05	-4.43797	0.000222679	NA	NA	11	93895199	PANX1	1
11:93902274:A:G	GTEx/v6	Nerve_Tibial	ENSG00000110218	G	1.95774e-05	-4.3675	0.000222679	A	+	11	93902274	PANX1	1
11:93874380:A:G	GTEx/v6	Prostate	ENSG00000181333	G	2.26664e-10	7.47888	0.00247235	A	-	11	93874380	HEPHL1	1
11:93874866:A:G	GTEx/v6	Prostate	ENSG00000181333	G	1.75109e-10	7.54156	0.00247235	A	-	11	93874866	HEPHL1	1
11:93875351:C:T	GTEx/v6	Prostate	ENSG00000181333	C	1.74779e-10	7.54202	0.00247235	T	-	11	93875351	HEPHL1	1
11:93875371:C:T	GTEx/v6	Prostate	ENSG00000181333	C	1.76218e-10	7.54002	0.00247235	T	-	11	93875371	HEPHL1	1
11:93877070:A:G	GTEx/v6	Prostate	ENSG00000181333	A	1.85804e-10	7.52716	0.00247235	G	-	11	93877070	HEPHL1	1
11:93880904:A:C	GTEx/v6	Prostate	ENSG00000181333	C	2.39761e-10	7.46523	0.00247235	A	-	11	93880904	HEPHL1	1
11:93881337:A:G	GTEx/v6	Prostate	ENSG00000181333	G	2.55628e-10	7.44966	0.00247235	A	-	11	93881337	HEPHL1	1
11:93886064:A:G	GTEx/v6	Prostate	ENSG00000181333	G	3.01686e-10	7.4094	0.00247235	A	-	11	93886064	HEPHL1	1
11:93886838:C:G	GTEx/v6	Prostate	ENSG00000181333	C	1.36279e-10	7.60243	0.00247235	G	-	11	93886838	HEPHL1	1
11:93888054:A:T	GTEx/v6	Prostate	ENSG00000181333	T	1.28788e-10	7.61616	0.00247235	A	-	11	93888054	HEPHL1	1
11:93889414:C:G	GTEx/v6	Prostate	ENSG00000181333	G	1.22537e-10	7.62823	0.00247235	C	-	11	93889414	HEPHL1	1
11:93890086:C:G	GTEx/v6	Prostate	ENSG00000181333	G	1.1972e-10	7.63388	0.00247235	C	-	11	93890086	HEPHL1	1
11:93890102:C:G	GTEx/v6	Prostate	ENSG00000181333	C	6.77171e-09	6.64949	0.00247235	G	-	11	93890102	HEPHL1	1
11:93890356:A:G	GTEx/v6	Prostate	ENSG00000181333	G	1.7867e-09	6.97605	0.00247235	NA	NA	11	93890356	HEPHL1	1
11:93892859:A:G	GTEx/v6	Prostate	ENSG00000181333	A	3.45139e-10	7.37669	0.00247235	G	-	11	93892859	HEPHL1	1
11:93894442:C:T	GTEx/v6	Prostate	ENSG00000181333	C	1.16595e-10	7.6403	0.00247235	NA	NA	11	93894442	HEPHL1	1
11:93894552:C:T	GTEx/v6	Prostate	ENSG00000181333	C	1.19059e-10	7.63522	0.00247235	T	-	11	93894552	HEPHL1	1
11:93894720:C:T	GTEx/v6	Prostate	ENSG00000181333	T	5.28843e-10	7.27288	0.00247235	NA	NA	11	93894720	HEPHL1	1
11:93895199:A:G	GTEx/v6	Prostate	ENSG00000181333	G	1.16331e-08	6.51619	0.00247235	NA	NA	11	93895199	HEPHL1	1
11:93896331:A:T	GTEx/v6	Prostate	ENSG00000181333	A	1.58457e-10	7.56582	0.00247235	T	-	11	93896331	HEPHL1	1
11:93897860:A:C	GTEx/v6	Prostate	ENSG00000181333	C	4.47447e-10	7.31355	0.00247235	A	-	11	93897860	HEPHL1	1
11:93898843:A:G	GTEx/v6	Prostate	ENSG00000181333	G	4.77009e-10	7.29799	0.00247235	A	-	11	93898843	HEPHL1	1
11:93902274:A:G	GTEx/v6	Prostate	ENSG00000181333	G	4.78145e-10	7.29741	0.00247235	A	-	11	93902274	HEPHL1	1
11:93903770:C:T	GTEx/v6	Prostate	ENSG00000181333	C	1.16487e-10	7.64052	0.00247235	T	-	11	93903770	HEPHL1	1
11:93904899:C:T	GTEx/v6	Prostate	ENSG00000181333	C	4.77009e-10	7.29799	0.00247235	T	-	11	93904899	HEPHL1	1
11:93905123:A:G	GTEx/v6	Prostate	ENSG00000181333	A	4.77009e-10	7.29799	0.00247235	G	-	11	93905123	HEPHL1	1
11:93905426:A:G	GTEx/v6	Prostate	ENSG00000181333	A	3.09374e-10	7.40328	0.00247235	G	-	11	93905426	HEPHL1	1
11:93874380:A:G	GTEx/v6	Cells_Transformed_fibroblasts	ENSG00000110218	G	2.54051e-05	-4.29849	0.00020866	A	+	11	93874380	PANX1	1
11:93874380:A:G	GTEx/v6	Cells_Transformed_fibroblasts	ENSG00000181333	G	8.65899e-08	5.53027	0.00020866	A	-	11	93874380	HEPHL1	1
11:93874866:A:G	GTEx/v6	Cells_Transformed_fibroblasts	ENSG00000181333	G	7.16311e-08	5.56788	0.00020866	A	-	11	93874866	HEPHL1	1
11:93875351:C:T	GTEx/v6	Cells_Transformed_fibroblasts	ENSG00000181333	C	1.14475e-07	5.47458	0.00020866	T	-	11	93875351	HEPHL1	1
11:93875371:C:T	GTEx/v6	Cells_Transformed_fibroblasts	ENSG00000181333	C	6.99832e-08	5.57248	0.00020866	T	-	11	93875371	HEPHL1	1
11:93877070:A:G	GTEx/v6	Cells_Transformed_fibroblasts	ENSG00000181333	A	2.67909e-07	5.30239	0.00020866	G	-	11	93877070	HEPHL1	1
11:93880904:A:C	GTEx/v6	Cells_Transformed_fibroblasts	ENSG00000181333	C	1.35524e-06	4.96232	0.00020866	A	-	11	93880904	HEPHL1	1
11:93881337:A:G	GTEx/v6	Cells_Transformed_fibroblasts	ENSG00000181333	G	1.35048e-06	4.96308	0.00020866	A	-	11	93881337	HEPHL1	1
11:93886064:A:G	GTEx/v6	Cells_Transformed_fibroblasts	ENSG00000181333	G	1.24477e-06	4.98058	0.00020866	A	-	11	93886064	HEPHL1	1
11:93886838:C:G	GTEx/v6	Cells_Transformed_fibroblasts	ENSG00000181333	C	4.03799e-07	5.21786	0.00020866	G	-	11	93886838	HEPHL1	1
11:93888054:A:T	GTEx/v6	Cells_Transformed_fibroblasts	ENSG00000181333	T	4.13339e-07	5.21302	0.00020866	A	-	11	93888054	HEPHL1	1
11:93889414:C:G	GTEx/v6	Cells_Transformed_fibroblasts	ENSG00000181333	G	4.24822e-07	5.20733	0.00020866	C	-	11	93889414	HEPHL1	1
11:93890086:C:G	GTEx/v6	Cells_Transformed_fibroblasts	ENSG00000181333	G	4.37534e-07	5.20121	0.00020866	C	-	11	93890086	HEPHL1	1
11:93890102:C:G	GTEx/v6	Cells_Transformed_fibroblasts	ENSG00000181333	C	4.04868e-06	4.72269	0.00020866	G	-	11	93890102	HEPHL1	1
11:93890356:A:G	GTEx/v6	Cells_Transformed_fibroblasts	ENSG00000110218	G	1.33584e-05	-4.45044	0.00020866	NA	NA	11	93890356	PANX1	1
11:93890356:A:G	GTEx/v6	Cells_Transformed_fibroblasts	ENSG00000181333	G	2.37906e-05	4.31419	0.00020866	NA	NA	11	93890356	HEPHL1	1
11:93892859:A:G	GTEx/v6	Cells_Transformed_fibroblasts	ENSG00000181333	A	5.46924e-08	5.62108	0.00020866	G	-	11	93892859	HEPHL1	1
11:93894442:C:T	GTEx/v6	Cells_Transformed_fibroblasts	ENSG00000181333	C	7.1803e-07	5.09755	0.00020866	NA	NA	11	93894442	HEPHL1	1
11:93894552:C:T	GTEx/v6	Cells_Transformed_fibroblasts	ENSG00000181333	C	4.76336e-07	5.18353	0.00020866	T	-	11	93894552	HEPHL1	1
11:93894720:C:T	GTEx/v6	Cells_Transformed_fibroblasts	ENSG00000181333	T	4.72679e-07	5.18514	0.00020866	NA	NA	11	93894720	HEPHL1	1
11:93895199:A:G	GTEx/v6	Cells_Transformed_fibroblasts	ENSG00000181333	G	1.01094e-05	4.5151	0.00020866	NA	NA	11	93895199	HEPHL1	1
11:93896331:A:T	GTEx/v6	Cells_Transformed_fibroblasts	ENSG00000181333	A	2.09152e-06	4.86836	0.00020866	T	-	11	93896331	HEPHL1	1
11:93897860:A:C	GTEx/v6	Cells_Transformed_fibroblasts	ENSG00000181333	C	1.44626e-06	4.94833	0.00020866	A	-	11	93897860	HEPHL1	1
11:93898843:A:G	GTEx/v6	Cells_Transformed_fibroblasts	ENSG00000181333	G	1.45293e-06	4.94734	0.00020866	A	-	11	93898843	HEPHL1	1
11:93902274:A:G	GTEx/v6	Cells_Transformed_fibroblasts	ENSG00000110218	G	2.18906e-05	-4.33404	0.00020866	A	+	11	93902274	PANX1	1
11:93902274:A:G	GTEx/v6	Cells_Transformed_fibroblasts	ENSG00000181333	G	2.74369e-07	5.29751	0.00020866	A	-	11	93902274	HEPHL1	1
11:93903770:C:T	GTEx/v6	Cells_Transformed_fibroblasts	ENSG00000181333	C	6.25246e-07	5.12666	0.00020866	T	-	11	93903770	HEPHL1	1
11:93904899:C:T	GTEx/v6	Cells_Transformed_fibroblasts	ENSG00000181333	C	1.96849e-06	4.88157	0.00020866	T	-	11	93904899	HEPHL1	1
11:93905123:A:G	GTEx/v6	Cells_Transformed_fibroblasts	ENSG00000181333	A	1.82905e-06	4.89754	0.00020866	G	-	11	93905123	HEPHL1	1
11:93905426:A:G	GTEx/v6	Cells_Transformed_fibroblasts	ENSG00000110218	A	1.85816e-05	-4.37293	0.00020866	G	+	11	93905426	PANX1	1
11:93905426:A:G	GTEx/v6	Cells_Transformed_fibroblasts	ENSG00000181333	A	2.76337e-07	5.29604	0.00020866	G	-	11	93905426	HEPHL1	1
6:25685889:A:G	GTEx/v6	Testis	ENSG00000146047	G	1.83859e-10	-6.9652	0.000378299	A	+	6	25685889	HIST1H2BA	1
6:25686405:C:T	GTEx/v6	Testis	ENSG00000146047	T	1.24464e-10	-7.04201	0.000378299	C	+	6	25686405	HIST1H2BA	1
6:25687579:C:T	GTEx/v6	Testis	ENSG00000146047	C	1.83601e-10	-6.96548	0.000378299	T	+	6	25687579	HIST1H2BA	1
6:25687895:C:T	GTEx/v6	Testis	ENSG00000146047	C	1.83601e-10	-6.96548	0.000378299	T	+	6	25687895	HIST1H2BA	1
6:25693884:G:GATT	GTEx/v6	Testis	ENSG00000146047	G	1.83913e-10	-6.96514	0.000378299	NA	NA	6	25693884	HIST1H2BA	1
6:25694684:C:T	GTEx/v6	Testis	ENSG00000146047	C	1.64294e-06	-5.04102	0.000378299	T	+	6	25694684	HIST1H2BA	1
6:25695441:G:T	GTEx/v6	Testis	ENSG00000146047	T	2.6389e-10	-6.89377	0.000378299	G	+	6	25695441	HIST1H2BA	1
6:25698481:C:T	GTEx/v6	Testis	ENSG00000146047	T	2.87234e-10	-6.87697	0.000378299	C	+	6	25698481	HIST1H2BA	1
6:25699999:A:G	GTEx/v6	Testis	ENSG00000146047	G	4.07149e-10	-6.80765	0.000378299	A	+	6	25699999	HIST1H2BA	1
6:25701718:A:G	GTEx/v6	Testis	ENSG00000146047	A	3.89141e-10	-6.81666	0.000378299	G	+	6	25701718	HIST1H2BA	1
6:25703529:A:C	GTEx/v6	Testis	ENSG00000146047	C	1.64294e-06	-5.04102	0.000378299	A	+	6	25703529	HIST1H2BA	1
6:25703611:A:G	GTEx/v6	Testis	ENSG00000146047	A	1.30362e-10	7.03291	0.000378299	A	+	6	25703611	HIST1H2BA	1
6:25703656:A:T	GTEx/v6	Testis	ENSG00000146047	T	1.24329e-10	7.04222	0.000378299	T	+	6	25703656	HIST1H2BA	1
6:25704126:G:T	GTEx/v6	Testis	ENSG00000146047	G	1.25581e-10	7.04025	0.000378299	G	+	6	25704126	HIST1H2BA	1
6:25706174:A:T	GTEx/v6	Testis	ENSG00000146047	A	1.47985e-09	-6.54866	0.000378299	T	+	6	25706174	HIST1H2BA	1
6:25708007:C:CA	GTEx/v6	Testis	ENSG00000146047	C	3.89091e-10	-6.81668	0.000378299	NA	NA	6	25708007	HIST1H2BA	1
6:25708116:C:T	GTEx/v6	Testis	ENSG00000146047	T	9.08104e-11	-7.10383	0.000378299	C	+	6	25708116	HIST1H2BA	1
6:25709214:C:T	GTEx/v6	Testis	ENSG00000146047	T	9.70056e-06	-4.61897	0.000378299	NA	NA	6	25709214	HIST1H2BA	1
6:25709714:A:G	GTEx/v6	Testis	ENSG00000146047	A	9.90456e-11	-7.08683	0.000378299	G	+	6	25709714	HIST1H2BA	1
6:25709970:G:GTAGAGAT	GTEx/v6	Testis	ENSG00000146047	G	1.99348e-10	-6.94924	0.000378299	NA	NA	6	25709970	HIST1H2BA	1
6:25711273:A:G	GTEx/v6	Testis	ENSG00000146047	A	9.48414e-11	-7.09533	0.000378299	G	+	6	25711273	HIST1H2BA	1
6:25711338:A:G	GTEx/v6	Testis	ENSG00000146047	G	8.98517e-11	-7.10591	0.000378299	A	+	6	25711338	HIST1H2BA	1
6:25712433:A:C	GTEx/v6	Testis	ENSG00000146047	A	6.57036e-10	-6.7121	0.000378299	C	+	6	25712433	HIST1H2BA	1
6:25712894:A:G	GTEx/v6	Testis	ENSG00000146047	A	3.89141e-10	-6.81666	0.000378299	G	+	6	25712894	HIST1H2BA	1
6:25713301:A:G	GTEx/v6	Testis	ENSG00000146047	A	8.98517e-11	-7.10591	0.000378299	G	+	6	25713301	HIST1H2BA	1
6:25715023:A:G	GTEx/v6	Testis	ENSG00000146047	A	3.89141e-10	-6.81666	0.000378299	G	+	6	25715023	HIST1H2BA	1
6:25717843:C:T	GTEx/v6	Testis	ENSG00000146047	T	8.15982e-11	-7.12476	0.000378299	C	+	6	25717843	HIST1H2BA	1
6:25718762:A:T	GTEx/v6	Testis	ENSG00000146047	A	8.89967e-10	6.65122	0.000378299	A	+	6	25718762	HIST1H2BA	1
6:25719210:C:T	GTEx/v6	Testis	ENSG00000146047	C	1.88167e-07	-5.5296	0.000378299	T	+	6	25719210	HIST1H2BA	1
6:25719256:A:G	GTEx/v6	Testis	ENSG00000146047	G	8.98517e-11	-7.10591	0.000378299	A	+	6	25719256	HIST1H2BA	1
6:25719280:A:T	GTEx/v6	Testis	ENSG00000146047	A	1.01238e-10	-7.08254	0.000378299	T	+	6	25719280	HIST1H2BA	1
6:25719814:C:T	GTEx/v6	Testis	ENSG00000146047	T	9.9742e-11	-7.08545	0.000378299	C	+	6	25719814	HIST1H2BA	1
6:25720215:C:G	GTEx/v6	Testis	ENSG00000146047	G	8.98517e-11	-7.10591	0.000378299	C	+	6	25720215	HIST1H2BA	1
6:25720812:A:G	GTEx/v6	Testis	ENSG00000146047	G	3.89141e-10	-6.81666	0.000378299	A	+	6	25720812	HIST1H2BA	1
6:25721594:T:TGACA	GTEx/v6	Testis	ENSG00000146047	T	2.09329e-07	-5.50615	0.000378299	NA	NA	6	25721594	HIST1H2BA	1
6:25722059:A:C	GTEx/v6	Testis	ENSG00000146047	C	8.41651e-11	-7.11871	0.000378299	A	+	6	25722059	HIST1H2BA	1
6:25723407:A:G	GTEx/v6	Testis	ENSG00000146047	A	9.92621e-11	-7.0864	0.000378299	NA	NA	6	25723407	HIST1H2BA	1
6:25725207:C:T	GTEx/v6	Testis	ENSG00000146047	T	8.98517e-11	-7.10591	0.000378299	C	+	6	25725207	HIST1H2BA	1
6:25725481:A:G	GTEx/v6	Testis	ENSG00000146047	G	8.98517e-11	-7.10591	0.000378299	A	+	6	25725481	HIST1H2BA	1
6:25725506:A:G	GTEx/v6	Testis	ENSG00000146047	G	8.98517e-11	-7.10591	0.000378299	A	+	6	25725506	HIST1H2BA	1
6:25726213:A:G	GTEx/v6	Testis	ENSG00000146047	A	3.05785e-11	-7.31579	0.000378299	G	+	6	25726213	HIST1H2BA	1
6:25726329:C:CTT	GTEx/v6	Testis	ENSG00000146047	CTT	2.95409e-11	-7.32248	0.000378299	NA	NA	6	25726329	HIST1H2BA	1
6:25726675:A:G	GTEx/v6	Testis	ENSG00000146047	A	3.05785e-11	-7.31579	0.000378299	G	+	6	25726675	HIST1H2BA	1
6:25726774:A:C	GTEx/v6	Testis	ENSG00000146047	C	3.05785e-11	-7.31579	0.000378299	A	+	6	25726774	HIST1H2BA	1
6:25727054:A:G	GTEx/v6	Testis	ENSG00000146047	G	3.05785e-11	-7.31579	0.000378299	A	+	6	25727054	HIST1H2BA	1
6:25727057:C:T	GTEx/v6	Testis	ENSG00000146047	T	3.05785e-11	-7.31579	0.000378299	C	+	6	25727057	HIST1H2BA	1
6:25727265:C:T	GTEx/v6	Testis	ENSG00000146047	T	3.05785e-11	-7.31579	0.000378299	C	+	6	25727265	HIST1H2BA	1
6:25727334:C:T	GTEx/v6	Testis	ENSG00000146047	T	3.05785e-11	-7.31579	0.000378299	C	+	6	25727334	HIST1H2BA	1
6:25727517:A:G	GTEx/v6	Testis	ENSG00000146047	A	3.05785e-11	-7.31579	0.000378299	G	+	6	25727517	HIST1H2BA	1
6:25727718:A:C	GTEx/v6	Testis	ENSG00000146047	A	3.05785e-11	-7.31579	0.000378299	C	+	6	25727718	HIST1H2BA	1
6:25727996:C:T	GTEx/v6	Testis	ENSG00000146047	T	5.45387e-10	6.74935	0.000378299	T	+	6	25727996	HIST1H2BA	1
6:25728098:C:T	GTEx/v6	Testis	ENSG00000146047	T	2.83178e-11	-7.33067	0.000378299	C	+	6	25728098	HIST1H2BA	1
6:25729229:C:G	GTEx/v6	Testis	ENSG00000146047	C	3.05785e-11	-7.31579	0.000378299	G	+	6	25729229	HIST1H2BA	1
6:25730027:G:T	GTEx/v6	Testis	ENSG00000146047	G	3.05785e-11	-7.31579	0.000378299	T	+	6	25730027	HIST1H2BA	1
6:25730255:C:T	GTEx/v6	Testis	ENSG00000146047	C	3.05785e-11	-7.31579	0.000378299	T	+	6	25730255	HIST1H2BA	1
6:25730438:C:T	GTEx/v6	Testis	ENSG00000146047	T	3.05785e-11	-7.31579	0.000378299	C	+	6	25730438	HIST1H2BA	1
6:25731342:A:G	GTEx/v6	Testis	ENSG00000146047	G	4.94623e-11	-7.22242	0.000378299	A	+	6	25731342	HIST1H2BA	1
6:25731358:C:T	GTEx/v6	Testis	ENSG00000146047	C	4.94623e-11	-7.22242	0.000378299	T	+	6	25731358	HIST1H2BA	1
6:25731783:C:T	GTEx/v6	Testis	ENSG00000146047	T	1.28083e-10	-7.03638	0.000378299	C	+	6	25731783	HIST1H2BA	1
6:25732314:C:T	GTEx/v6	Testis	ENSG00000146047	T	3.05785e-11	-7.31579	0.000378299	C	+	6	25732314	HIST1H2BA	1
6:25732662:G:T	GTEx/v6	Testis	ENSG00000146047	T	3.05785e-11	-7.31579	0.000378299	G	+	6	25732662	HIST1H2BA	1
6:25732690:A:G	GTEx/v6	Testis	ENSG00000146047	G	3.05785e-11	-7.31579	0.000378299	A	+	6	25732690	HIST1H2BA	1
6:25732794:A:G	GTEx/v6	Testis	ENSG00000146047	A	3.05785e-11	-7.31579	0.000378299	G	+	6	25732794	HIST1H2BA	1
6:25733558:C:G	GTEx/v6	Testis	ENSG00000146047	C	3.05226e-11	-7.31615	0.000378299	G	+	6	25733558	HIST1H2BA	1
6:25734339:C:T	GTEx/v6	Testis	ENSG00000146047	T	3.05785e-11	-7.31579	0.000378299	C	+	6	25734339	HIST1H2BA	1
6:25734558:A:G	GTEx/v6	Testis	ENSG00000146047	G	3.05785e-11	-7.31579	0.000378299	A	+	6	25734558	HIST1H2BA	1
6:25734920:A:C	GTEx/v6	Testis	ENSG00000146047	A	5.01975e-10	-6.76592	0.000378299	C	+	6	25734920	HIST1H2BA	1
6:25734969:A:G	GTEx/v6	Testis	ENSG00000146047	G	3.06483e-11	-7.31535	0.000378299	A	+	6	25734969	HIST1H2BA	1
6:25735816:C:G	GTEx/v6	Testis	ENSG00000146047	G	2.67929e-11	-7.34138	0.000378299	C	+	6	25735816	HIST1H2BA	1
6:25735874:A:G	GTEx/v6	Testis	ENSG00000146047	G	3.05785e-11	-7.31579	0.000378299	A	+	6	25735874	HIST1H2BA	1
6:25736564:C:T	GTEx/v6	Testis	ENSG00000146047	C	3.05785e-11	-7.31579	0.000378299	T	+	6	25736564	HIST1H2BA	1
6:25738008:A:G	GTEx/v6	Testis	ENSG00000146047	A	3.05785e-11	-7.31579	0.000378299	G	+	6	25738008	HIST1H2BA	1
6:25738619:C:T	GTEx/v6	Testis	ENSG00000146047	C	8.58467e-11	-7.11483	0.000378299	T	+	6	25738619	HIST1H2BA	1
6:25738956:A:G	GTEx/v6	Testis	ENSG00000146047	G	3.05785e-11	-7.31579	0.000378299	A	+	6	25738956	HIST1H2BA	1
6:25739080:C:T	GTEx/v6	Testis	ENSG00000146047	T	3.05785e-11	-7.31579	0.000378299	C	+	6	25739080	HIST1H2BA	1
6:25739119:C:T	GTEx/v6	Testis	ENSG00000146047	C	3.05785e-11	-7.31579	0.000378299	T	+	6	25739119	HIST1H2BA	1
6:25739187:A:C	GTEx/v6	Testis	ENSG00000146047	A	3.05785e-11	-7.31579	0.000378299	C	+	6	25739187	HIST1H2BA	1
6:25739228:A:G	GTEx/v6	Testis	ENSG00000146047	G	3.05785e-11	-7.31579	0.000378299	A	+	6	25739228	HIST1H2BA	1
6:25739343:T:TAAAC	GTEx/v6	Testis	ENSG00000146047	T	3.01752e-11	-7.31836	0.000378299	NA	NA	6	25739343	HIST1H2BA	1
6:25739518:C:T	GTEx/v6	Testis	ENSG00000146047	T	3.05785e-11	-7.31579	0.000378299	C	+	6	25739518	HIST1H2BA	1
6:25739611:T:TG	GTEx/v6	Testis	ENSG00000146047	T	3.7483e-10	-6.82411	0.000378299	NA	NA	6	25739611	HIST1H2BA	1
6:25739670:C:T	GTEx/v6	Testis	ENSG00000146047	C	3.05785e-11	-7.31579	0.000378299	T	+	6	25739670	HIST1H2BA	1
6:25740273:C:T	GTEx/v6	Testis	ENSG00000146047	T	3.05785e-11	-7.31579	0.000378299	C	+	6	25740273	HIST1H2BA	1
6:25740502:C:T	GTEx/v6	Testis	ENSG00000146047	T	3.05785e-11	-7.31579	0.000378299	C	+	6	25740502	HIST1H2BA	1
6:25740822:A:T	GTEx/v6	Testis	ENSG00000146047	T	3.05785e-11	-7.31579	0.000378299	A	+	6	25740822	HIST1H2BA	1
6:25741033:A:T	GTEx/v6	Testis	ENSG00000146047	T	3.05785e-11	-7.31579	0.000378299	A	+	6	25741033	HIST1H2BA	1
6:25741216:A:G	GTEx/v6	Testis	ENSG00000146047	A	3.05785e-11	-7.31579	0.000378299	G	+	6	25741216	HIST1H2BA	1
6:25741293:A:AAAAT	GTEx/v6	Testis	ENSG00000146047	A	3.18079e-11	-7.30816	0.000378299	NA	NA	6	25741293	HIST1H2BA	1
6:25741408:A:G	GTEx/v6	Testis	ENSG00000146047	G	3.05785e-11	-7.31579	0.000378299	A	+	6	25741408	HIST1H2BA	1
6:25741434:A:G	GTEx/v6	Testis	ENSG00000146047	G	3.05785e-11	-7.31579	0.000378299	A	+	6	25741434	HIST1H2BA	1
6:25741684:G:T	GTEx/v6	Testis	ENSG00000146047	T	1.20744e-10	-7.04797	0.000378299	NA	NA	6	25741684	HIST1H2BA	1
6:25741809:C:G	GTEx/v6	Testis	ENSG00000146047	G	3.05785e-11	-7.31579	0.000378299	C	+	6	25741809	HIST1H2BA	1
6:25741954:A:G	GTEx/v6	Testis	ENSG00000146047	A	3.05785e-11	-7.31579	0.000378299	G	+	6	25741954	HIST1H2BA	1
6:25741970:A:G	GTEx/v6	Testis	ENSG00000146047	G	1.36798e-11	-7.47104	0.000378299	A	+	6	25741970	HIST1H2BA	1
6:25742022:G:T	GTEx/v6	Testis	ENSG00000146047	T	3.05785e-11	-7.31579	0.000378299	G	+	6	25742022	HIST1H2BA	1
6:25742075:C:T	GTEx/v6	Testis	ENSG00000146047	C	3.53182e-11	-7.28786	0.000378299	T	+	6	25742075	HIST1H2BA	1
6:25742224:C:T	GTEx/v6	Testis	ENSG00000146047	T	3.05785e-11	-7.31579	0.000378299	C	+	6	25742224	HIST1H2BA	1
6:25742759:A:C	GTEx/v6	Testis	ENSG00000146047	C	4.25102e-11	-7.25188	0.000378299	NA	NA	6	25742759	HIST1H2BA	1
6:25742918:C:G	GTEx/v6	Testis	ENSG00000146047	G	3.05785e-11	-7.31579	0.000378299	C	+	6	25742918	HIST1H2BA	1
6:25743161:C:T	GTEx/v6	Testis	ENSG00000146047	T	3.05785e-11	-7.31579	0.000378299	C	+	6	25743161	HIST1H2BA	1
6:25743559:A:G	GTEx/v6	Testis	ENSG00000146047	A	3.05785e-11	-7.31579	0.000378299	G	+	6	25743559	HIST1H2BA	1
6:25743917:T:TA	GTEx/v6	Testis	ENSG00000146047	TA	3.05785e-11	-7.31579	0.000378299	NA	NA	6	25743917	HIST1H2BA	1
6:25743997:C:T	GTEx/v6	Testis	ENSG00000146047	C	3.05785e-11	-7.31579	0.000378299	T	+	6	25743997	HIST1H2BA	1
6:25744284:A:G	GTEx/v6	Testis	ENSG00000146047	A	3.05785e-11	-7.31579	0.000378299	G	+	6	25744284	HIST1H2BA	1
6:25744831:A:T	GTEx/v6	Testis	ENSG00000146047	A	3.05785e-11	-7.31579	0.000378299	T	+	6	25744831	HIST1H2BA	1
6:25744878:A:G	GTEx/v6	Testis	ENSG00000146047	G	3.05785e-11	-7.31579	0.000378299	A	+	6	25744878	HIST1H2BA	1
6:25745049:C:G	GTEx/v6	Testis	ENSG00000146047	G	3.05785e-11	-7.31579	0.000378299	C	+	6	25745049	HIST1H2BA	1
6:25745243:A:T	GTEx/v6	Testis	ENSG00000146047	T	3.05785e-11	-7.31579	0.000378299	A	+	6	25745243	HIST1H2BA	1
6:25745266:A:T	GTEx/v6	Testis	ENSG00000146047	A	3.05785e-11	-7.31579	0.000378299	T	+	6	25745266	HIST1H2BA	1
6:25745579:A:G	GTEx/v6	Testis	ENSG00000146047	G	3.05785e-11	-7.31579	0.000378299	A	+	6	25745579	HIST1H2BA	1
6:25745702:C:T	GTEx/v6	Testis	ENSG00000146047	C	3.05785e-11	-7.31579	0.000378299	T	+	6	25745702	HIST1H2BA	1
6:25745852:A:T	GTEx/v6	Testis	ENSG00000146047	T	3.41006e-11	-7.29466	0.000378299	A	+	6	25745852	HIST1H2BA	1
6:25745853:A:G	GTEx/v6	Testis	ENSG00000146047	A	4.90559e-11	-7.22403	0.000378299	G	+	6	25745853	HIST1H2BA	1
6:25746083:A:G	GTEx/v6	Testis	ENSG00000146047	A	3.05785e-11	-7.31579	0.000378299	G	+	6	25746083	HIST1H2BA	1
6:25746598:C:CTAAA	GTEx/v6	Testis	ENSG00000146047	C	3.05785e-11	-7.31579	0.000378299	NA	NA	6	25746598	HIST1H2BA	1
6:25749101:A:G	GTEx/v6	Testis	ENSG00000146047	G	3.72917e-11	-7.27731	0.000378299	A	+	6	25749101	HIST1H2BA	1
6:25749224:G:T	GTEx/v6	Testis	ENSG00000146047	G	3.21417e-11	-7.30613	0.000378299	T	+	6	25749224	HIST1H2BA	1
6:25749448:A:G	GTEx/v6	Testis	ENSG00000146047	G	3.05785e-11	-7.31579	0.000378299	A	+	6	25749448	HIST1H2BA	1
6:25749599:C:T	GTEx/v6	Testis	ENSG00000146047	C	2.72139e-11	-7.33836	0.000378299	T	+	6	25749599	HIST1H2BA	1
6:25750354:A:G	GTEx/v6	Testis	ENSG00000146047	A	3.05785e-11	-7.31579	0.000378299	G	+	6	25750354	HIST1H2BA	1
6:25750530:C:T	GTEx/v6	Testis	ENSG00000146047	C	3.05785e-11	-7.31579	0.000378299	T	+	6	25750530	HIST1H2BA	1
6:25753640:C:T	GTEx/v6	Testis	ENSG00000146047	T	3.05785e-11	-7.31579	0.000378299	C	+	6	25753640	HIST1H2BA	1
6:25755338:C:CAGAG	GTEx/v6	Testis	ENSG00000146047	CAGAG	5.19835e-11	-7.21275	0.000378299	NA	NA	6	25755338	HIST1H2BA	1
6:25755515:A:G	GTEx/v6	Testis	ENSG00000146047	G	3.05785e-11	-7.31579	0.000378299	A	+	6	25755515	HIST1H2BA	1
6:25756592:A:G	GTEx/v6	Testis	ENSG00000146047	G	3.11061e-11	-7.31248	0.000378299	A	+	6	25756592	HIST1H2BA	1
6:25757017:A:G	GTEx/v6	Testis	ENSG00000146047	G	3.14245e-11	-7.31051	0.000378299	A	+	6	25757017	HIST1H2BA	1
6:25758024:C:T	GTEx/v6	Testis	ENSG00000146047	C	3.22979e-11	-7.30519	0.000378299	T	+	6	25758024	HIST1H2BA	1
6:25758253:A:T	GTEx/v6	Testis	ENSG00000146047	A	3.29497e-11	-7.30132	0.000378299	T	+	6	25758253	HIST1H2BA	1
6:25759066:G:T	GTEx/v6	Testis	ENSG00000124564	T	6.71474e-06	-4.70829	0.000378299	T	-	6	25759066	SLC17A3	1
6:25759066:G:T	GTEx/v6	Testis	ENSG00000146047	T	1.35259e-05	4.53732	0.000378299	T	+	6	25759066	HIST1H2BA	1
6:25759406:G:T	GTEx/v6	Testis	ENSG00000146047	T	7.24688e-09	-6.22353	0.000378299	G	+	6	25759406	HIST1H2BA	1
6:25759473:C:T	GTEx/v6	Testis	ENSG00000146047	C	3.76507e-08	-5.87761	0.000378299	T	+	6	25759473	HIST1H2BA	1
6:25759783:C:T	GTEx/v6	Testis	ENSG00000146047	C	1.60613e-08	-6.05766	0.000378299	T	+	6	25759783	HIST1H2BA	1
6:25760344:C:T	GTEx/v6	Testis	ENSG00000146047	C	1.6063e-08	-6.05764	0.000378299	T	+	6	25760344	HIST1H2BA	1
6:25760539:A:G	GTEx/v6	Testis	ENSG00000146047	A	1.61151e-08	-6.05696	0.000378299	G	+	6	25760539	HIST1H2BA	1
6:25760591:A:G	GTEx/v6	Testis	ENSG00000146047	A	1.61151e-08	-6.05696	0.000378299	G	+	6	25760591	HIST1H2BA	1
6:25762646:C:T	GTEx/v6	Testis	ENSG00000124564	T	2.23235e-06	-4.9697	0.000378299	T	-	6	25762646	SLC17A3	1
6:25762646:C:T	GTEx/v6	Testis	ENSG00000146047	T	6.38093e-06	4.72058	0.000378299	T	+	6	25762646	HIST1H2BA	1
6:25763010:A:T	GTEx/v6	Testis	ENSG00000146047	T	1.63473e-08	-6.05396	0.000378299	A	+	6	25763010	HIST1H2BA	1
6:25763154:C:T	GTEx/v6	Testis	ENSG00000146047	C	1.63653e-08	-6.05373	0.000378299	T	+	6	25763154	HIST1H2BA	1
6:25764408:A:G	GTEx/v6	Testis	ENSG00000146047	A	1.64546e-08	-6.05259	0.000378299	G	+	6	25764408	HIST1H2BA	1
6:25764704:A:T	GTEx/v6	Testis	ENSG00000146047	T	1.65e-08	-6.05201	0.000378299	A	+	6	25764704	HIST1H2BA	1
6:25764833:G:T	GTEx/v6	Testis	ENSG00000146047	T	1.64764e-08	-6.05231	0.000378299	G	+	6	25764833	HIST1H2BA	1
6:25765377:A:G	GTEx/v6	Testis	ENSG00000146047	A	1.46472e-08	-6.07698	0.000378299	G	+	6	25765377	HIST1H2BA	1
6:25765390:C:T	GTEx/v6	Testis	ENSG00000146047	C	3.47049e-08	-5.89495	0.000378299	T	+	6	25765390	HIST1H2BA	1
6:25765943:A:G	GTEx/v6	Testis	ENSG00000146047	G	2.56552e-08	-5.95902	0.000378299	A	+	6	25765943	HIST1H2BA	1
6:25766410:T:TTA	GTEx/v6	Testis	ENSG00000146047	T	1.0418e-08	-6.14815	0.000378299	NA	NA	6	25766410	HIST1H2BA	1
6:25767661:A:G	GTEx/v6	Testis	ENSG00000146047	A	1.67974e-08	-6.04826	0.000378299	G	+	6	25767661	HIST1H2BA	1
6:25768085:C:T	GTEx/v6	Testis	ENSG00000146047	C	2.58701e-08	-5.95725	0.000378299	T	+	6	25768085	HIST1H2BA	1
6:25768106:A:G	GTEx/v6	Testis	ENSG00000146047	A	1.68294e-08	-6.04786	0.000378299	G	+	6	25768106	HIST1H2BA	1
6:25768914:C:T	GTEx/v6	Testis	ENSG00000146047	T	3.14169e-08	-5.9161	0.000378299	C	+	6	25768914	HIST1H2BA	1
6:25768992:A:G	GTEx/v6	Testis	ENSG00000124564	G	2.83952e-06	-4.91331	0.000378299	G	-	6	25768992	SLC17A3	1
6:25768992:A:G	GTEx/v6	Testis	ENSG00000146047	G	1.12528e-05	4.58262	0.000378299	G	+	6	25768992	HIST1H2BA	1
6:25769789:A:C	GTEx/v6	Testis	ENSG00000124564	C	1.90245e-06	-5.00698	0.000378299	C	-	6	25769789	SLC17A3	1
6:25769789:A:C	GTEx/v6	Testis	ENSG00000146047	C	5.43436e-06	4.75918	0.000378299	C	+	6	25769789	HIST1H2BA	1
6:25769872:A:C	GTEx/v6	Testis	ENSG00000146047	C	8.01856e-08	-5.71548	0.000378299	A	+	6	25769872	HIST1H2BA	1
6:25770707:A:G	GTEx/v6	Testis	ENSG00000146047	A	9.48441e-08	-5.67915	0.000378299	G	+	6	25770707	HIST1H2BA	1
6:25770866:A:G	GTEx/v6	Testis	ENSG00000124564	A	4.10256e-06	-4.8263	0.000378299	A	-	6	25770866	SLC17A3	1
6:25771900:C:T	GTEx/v6	Testis	ENSG00000146047	C	1.73152e-07	-5.54787	0.000378299	T	+	6	25771900	HIST1H2BA	1
6:25776290:C:T	GTEx/v6	Testis	ENSG00000146047	C	1.19118e-07	-5.62964	0.000378299	T	+	6	25776290	HIST1H2BA	1
6:25776949:A:G	GTEx/v6	Testis	ENSG00000124564	A	4.51205e-06	-4.80365	0.000378299	A	-	6	25776949	SLC17A3	1
6:25777481:A:G	GTEx/v6	Testis	ENSG00000146047	A	1.21868e-07	-5.62467	0.000378299	G	+	6	25777481	HIST1H2BA	1
6:25778924:C:T	GTEx/v6	Testis	ENSG00000146047	C	1.21868e-07	-5.62467	0.000378299	T	+	6	25778924	HIST1H2BA	1
6:25780332:C:T	GTEx/v6	Testis	ENSG00000146047	T	3.33681e-06	-4.87527	0.000378299	C	+	6	25780332	HIST1H2BA	1
6:25781139:A:G	GTEx/v6	Testis	ENSG00000146047	A	1.95328e-06	-5.00084	0.000378299	G	+	6	25781139	HIST1H2BA	1
6:25781938:A:G	GTEx/v6	Testis	ENSG00000146047	G	1.94191e-06	-5.0022	0.000378299	NA	NA	6	25781938	HIST1H2BA	1
6:25781950:A:G	GTEx/v6	Testis	ENSG00000146047	G	1.93928e-07	-5.52297	0.000378299	A	+	6	25781950	HIST1H2BA	1
6:25783909:C:T	GTEx/v6	Testis	ENSG00000124564	T	4.51564e-06	-4.80346	0.000378299	T	-	6	25783909	SLC17A3	1
6:25784800:A:C	GTEx/v6	Testis	ENSG00000124564	C	4.51205e-06	-4.80365	0.000378299	C	-	6	25784800	SLC17A3	1
6:25785925:C:T	GTEx/v6	Testis	ENSG00000124564	T	2.29943e-06	-4.96279	0.000378299	T	-	6	25785925	SLC17A3	1
6:25785935:A:G	GTEx/v6	Testis	ENSG00000124564	A	4.5442e-06	-4.80196	0.000378299	A	-	6	25785935	SLC17A3	1
6:25785991:C:T	GTEx/v6	Testis	ENSG00000124564	T	4.5442e-06	-4.80196	0.000378299	T	-	6	25785991	SLC17A3	1
6:25786993:C:T	GTEx/v6	Testis	ENSG00000124564	T	2.29943e-06	-4.96279	0.000378299	T	-	6	25786993	SLC17A3	1
6:25787554:A:T	GTEx/v6	Testis	ENSG00000124564	A	4.44717e-06	-4.8071	0.000378299	NA	NA	6	25787554	SLC17A3	1
6:25794431:A:G	GTEx/v6	Testis	ENSG00000124564	G	5.542e-06	4.75448	0.000378299	A	-	6	25794431	SLC17A3	1
6:25798932:A:G	GTEx/v6	Testis	ENSG00000124564	A	5.542e-06	4.75448	0.000378299	G	-	6	25798932	SLC17A3	1
6:25799676:A:G	GTEx/v6	Testis	ENSG00000124564	A	5.542e-06	4.75448	0.000378299	G	-	6	25799676	SLC17A3	1
6:25801319:A:G	GTEx/v6	Testis	ENSG00000124564	A	5.542e-06	4.75448	0.000378299	G	-	6	25801319	SLC17A3	1
6:25802083:C:T	GTEx/v6	Testis	ENSG00000124564	T	5.542e-06	4.75448	0.000378299	C	-	6	25802083	SLC17A3	1
6:25807603:A:G	GTEx/v6	Testis	ENSG00000124564	G	5.542e-06	4.75448	0.000378299	A	-	6	25807603	SLC17A3	1
6:25809069:A:G	GTEx/v6	Testis	ENSG00000124564	G	5.542e-06	4.75448	0.000378299	A	-	6	25809069	SLC17A3	1
6:25809087:C:T	GTEx/v6	Testis	ENSG00000124564	T	5.542e-06	4.75448	0.000378299	C	-	6	25809087	SLC17A3	1
6:25809716:A:C	GTEx/v6	Testis	ENSG00000124564	A	5.542e-06	-4.75448	0.000378299	A	-	6	25809716	SLC17A3	1
6:25813150:A:G	GTEx/v6	Testis	ENSG00000124564	A	5.542e-06	4.75448	0.000378299	G	-	6	25813150	SLC17A3	1
6:25815074:C:G	GTEx/v6	Testis	ENSG00000146047	G	1.85376e-07	-5.53289	0.000378299	C	+	6	25815074	HIST1H2BA	1
6:25815080:G:T	GTEx/v6	Testis	ENSG00000124564	G	5.37297e-06	4.76191	0.000378299	T	-	6	25815080	SLC17A3	1
6:25817216:C:T	GTEx/v6	Testis	ENSG00000124564	C	5.2241e-06	4.76864	0.000378299	T	-	6	25817216	SLC17A3	1
6:25817789:A:G	GTEx/v6	Testis	ENSG00000124564	G	5.18713e-06	4.77034	0.000378299	A	-	6	25817789	SLC17A3	1
6:25818588:A:G	GTEx/v6	Testis	ENSG00000124564	G	5.13347e-06	4.77283	0.000378299	A	-	6	25818588	SLC17A3	1
6:25818646:C:G	GTEx/v6	Testis	ENSG00000124564	C	5.13286e-06	4.77286	0.000378299	G	-	6	25818646	SLC17A3	1
6:25818766:A:G	GTEx/v6	Testis	ENSG00000124564	G	5.12539e-06	4.77321	0.000378299	A	-	6	25818766	SLC17A3	1
6:25820439:A:C	GTEx/v6	Testis	ENSG00000146047	A	8.84162e-06	-4.64158	0.000378299	C	+	6	25820439	HIST1H2BA	1
6:25821616:G:T	GTEx/v6	Testis	ENSG00000124564	G	2.50954e-06	4.94232	0.000378299	T	-	6	25821616	SLC17A3	1
6:25821807:A:T	GTEx/v6	Testis	ENSG00000124564	A	2.50979e-06	4.94229	0.000378299	T	-	6	25821807	SLC17A3	1
6:25822620:C:T	GTEx/v6	Testis	ENSG00000124564	T	2.50967e-06	4.94231	0.000378299	C	-	6	25822620	SLC17A3	1
6:25823444:A:T	GTEx/v6	Testis	ENSG00000124564	T	2.51137e-06	4.94215	0.000378299	A	-	6	25823444	SLC17A3	1
6:25826347:A:T	GTEx/v6	Testis	ENSG00000124564	T	2.37644e-06	4.95508	0.000378299	A	-	6	25826347	SLC17A3	1
6:25826514:C:T	GTEx/v6	Testis	ENSG00000124564	T	2.37779e-06	4.95495	0.000378299	C	-	6	25826514	SLC17A3	1
6:25827516:A:G	GTEx/v6	Testis	ENSG00000124564	G	2.38536e-06	4.9542	0.000378299	A	-	6	25827516	SLC17A3	1
6:25828242:C:G	GTEx/v6	Testis	ENSG00000124564	C	2.39342e-06	4.95341	0.000378299	G	-	6	25828242	SLC17A3	1
6:25829659:A:T	GTEx/v6	Testis	ENSG00000124564	A	2.39407e-06	4.95335	0.000378299	T	-	6	25829659	SLC17A3	1
6:25830298:A:G	GTEx/v6	Testis	ENSG00000124564	G	2.38588e-06	4.95415	0.000378299	A	-	6	25830298	SLC17A3	1
6:25831603:A:G	GTEx/v6	Testis	ENSG00000124564	G	2.38588e-06	4.95415	0.000378299	A	-	6	25831603	SLC17A3	1
6:25834428:A:T	GTEx/v6	Testis	ENSG00000124564	A	2.39047e-06	4.9537	0.000378299	T	-	6	25834428	SLC17A3	1
6:25834548:A:G	GTEx/v6	Testis	ENSG00000124564	G	2.39047e-06	4.9537	0.000378299	A	-	6	25834548	SLC17A3	1
6:25834658:C:T	GTEx/v6	Testis	ENSG00000124564	C	2.39047e-06	4.9537	0.000378299	T	-	6	25834658	SLC17A3	1
6:25835439:C:CA	GTEx/v6	Testis	ENSG00000124564	C	1.735e-06	5.02838	0.000378299	NA	NA	6	25835439	SLC17A3	1
6:25835895:A:G	GTEx/v6	Testis	ENSG00000124564	G	2.392e-06	4.95355	0.000378299	A	-	6	25835895	SLC17A3	1
6:25836380:A:G	GTEx/v6	Testis	ENSG00000124564	G	2.47308e-06	4.94575	0.000378299	A	-	6	25836380	SLC17A3	1
6:25837829:A:G	GTEx/v6	Testis	ENSG00000124564	G	2.39815e-06	4.95295	0.000378299	A	-	6	25837829	SLC17A3	1
6:25840485:A:C	GTEx/v6	Testis	ENSG00000124564	A	2.55796e-06	4.93784	0.000378299	C	-	6	25840485	SLC17A3	1
6:25842032:C:T	GTEx/v6	Testis	ENSG00000124564	T	4.1043e-06	4.8262	0.000378299	C	-	6	25842032	SLC17A3	1
6:25842203:C:T	GTEx/v6	Testis	ENSG00000146047	T	1.39743e-05	-4.52926	0.000378299	C	+	6	25842203	HIST1H2BA	1
6:25847730:C:T	GTEx/v6	Testis	ENSG00000124564	T	2.86628e-06	4.91111	0.000378299	C	-	6	25847730	SLC17A3	1
6:25848019:A:G	GTEx/v6	Testis	ENSG00000124564	G	2.68422e-06	4.92653	0.000378299	A	-	6	25848019	SLC17A3	1
6:25849620:A:G	GTEx/v6	Testis	ENSG00000124564	G	2.69458e-06	4.92563	0.000378299	A	-	6	25849620	SLC17A3	1
6:25851533:A:G	GTEx/v6	Testis	ENSG00000124564	G	3.21515e-06	4.88404	0.000378299	A	-	6	25851533	SLC17A3	1
6:25853712:C:T	GTEx/v6	Testis	ENSG00000124564	C	3.33264e-06	4.87557	0.000378299	T	-	6	25853712	SLC17A3	1
6:25864456:A:G	GTEx/v6	Testis	ENSG00000124564	G	3.22189e-06	4.88355	0.000378299	A	-	6	25864456	SLC17A3	1
6:25865266:C:T	GTEx/v6	Testis	ENSG00000124564	C	3.21911e-06	4.88375	0.000378299	T	-	6	25865266	SLC17A3	1
6:25868226:C:T	GTEx/v6	Testis	ENSG00000124564	C	3.21984e-06	4.8837	0.000378299	T	-	6	25868226	SLC17A3	1
6:25870542:A:T	GTEx/v6	Testis	ENSG00000124564	A	3.22233e-06	4.88351	0.000378299	T	-	6	25870542	SLC17A3	1
11:93874380:A:G	GTEx/v6	Testis	ENSG00000181333	G	1.15641e-05	4.57592	0.000694613	A	-	11	93874380	HEPHL1	1
11:93890356:A:G	GTEx/v6	Testis	ENSG00000181333	G	1.54352e-05	4.50463	0.000694613	NA	NA	11	93890356	HEPHL1	1
11:93892859:A:G	GTEx/v6	Testis	ENSG00000181333	A	1.07816e-05	4.59312	0.000694613	G	-	11	93892859	HEPHL1	1
11:93902274:A:G	GTEx/v6	Testis	ENSG00000181333	G	1.35856e-05	4.53623	0.000694613	A	-	11	93902274	HEPHL1	1
11:93905426:A:G	GTEx/v6	Testis	ENSG00000181333	A	1.29997e-05	4.54711	0.000694613	G	-	11	93905426	HEPHL1	1
13:47450216:A:C	GTEx/v6	Testis	ENSG00000102468	A	1.15004e-05	4.57728	0.000378299	A	+	13	47450216	HTR2A	1
13:47452038:A:C	GTEx/v6	Testis	ENSG00000102468	C	5.2216e-06	4.76875	0.000378299	C	+	13	47452038	HTR2A	1
13:47457919:C:T	GTEx/v6	Testis	ENSG00000102468	T	1.45254e-05	4.51969	0.000378299	T	+	13	47457919	HTR2A	1
13:47465037:G:T	GTEx/v6	Testis	ENSG00000102468	T	3.49869e-07	5.39231	0.000378299	T	+	13	47465037	HTR2A	1
6:25694684:C:T	GTEx/v6	Thyroid	ENSG00000112343	C	2.22262e-08	-5.79082	0.000224494	T	+	6	25694684	TRIM38	1
6:25703529:A:C	GTEx/v6	Thyroid	ENSG00000112343	C	2.20938e-08	-5.79197	0.000224494	A	+	6	25703529	TRIM38	1
6:25709714:A:G	GTEx/v6	Thyroid	ENSG00000112343	A	1.40249e-05	-4.43659	0.000224494	G	+	6	25709714	TRIM38	1
6:25719210:C:T	GTEx/v6	Thyroid	ENSG00000112343	C	2.67173e-08	-5.75544	0.000224494	T	+	6	25719210	TRIM38	1
6:25721594:T:TGACA	GTEx/v6	Thyroid	ENSG00000112343	T	2.478e-08	-5.76993	0.000224494	NA	NA	6	25721594	TRIM38	1
6:25726213:A:G	GTEx/v6	Thyroid	ENSG00000112343	A	2.62115e-05	-4.28875	0.000224494	G	+	6	25726213	TRIM38	1
6:25726329:C:CTT	GTEx/v6	Thyroid	ENSG00000112343	CTT	2.72951e-05	-4.27903	0.000224494	NA	NA	6	25726329	TRIM38	1
6:25726675:A:G	GTEx/v6	Thyroid	ENSG00000112343	A	2.62115e-05	-4.28875	0.000224494	G	+	6	25726675	TRIM38	1
6:25726774:A:C	GTEx/v6	Thyroid	ENSG00000112343	C	2.62115e-05	-4.28875	0.000224494	A	+	6	25726774	TRIM38	1
6:25727054:A:G	GTEx/v6	Thyroid	ENSG00000112343	G	2.62115e-05	-4.28875	0.000224494	A	+	6	25727054	TRIM38	1
6:25727057:C:T	GTEx/v6	Thyroid	ENSG00000112343	T	2.62115e-05	-4.28875	0.000224494	C	+	6	25727057	TRIM38	1
6:25727265:C:T	GTEx/v6	Thyroid	ENSG00000112343	T	2.62115e-05	-4.28875	0.000224494	C	+	6	25727265	TRIM38	1
6:25727334:C:T	GTEx/v6	Thyroid	ENSG00000112343	T	2.62115e-05	-4.28875	0.000224494	C	+	6	25727334	TRIM38	1
6:25727517:A:G	GTEx/v6	Thyroid	ENSG00000112343	A	2.62115e-05	-4.28875	0.000224494	G	+	6	25727517	TRIM38	1
6:25727718:A:C	GTEx/v6	Thyroid	ENSG00000112343	A	2.62589e-05	-4.28831	0.000224494	C	+	6	25727718	TRIM38	1
6:25731342:A:G	GTEx/v6	Thyroid	ENSG00000112343	G	2.35676e-05	-4.31416	0.000224494	A	+	6	25731342	TRIM38	1
6:25731358:C:T	GTEx/v6	Thyroid	ENSG00000112343	C	2.35712e-05	-4.31412	0.000224494	T	+	6	25731358	TRIM38	1
6:25741970:A:G	GTEx/v6	Thyroid	ENSG00000112343	G	2.72954e-05	-4.27903	0.000224494	A	+	6	25741970	TRIM38	1
6:25742075:C:T	GTEx/v6	Thyroid	ENSG00000112343	C	2.42717e-05	-4.30713	0.000224494	T	+	6	25742075	TRIM38	1
6:25742759:A:C	GTEx/v6	Thyroid	ENSG00000112343	C	1.07577e-05	-4.49817	0.000224494	NA	NA	6	25742759	TRIM38	1
6:25742918:C:G	GTEx/v6	Thyroid	ENSG00000112343	G	2.68697e-05	-4.2828	0.000224494	C	+	6	25742918	TRIM38	1
6:25745852:A:T	GTEx/v6	Thyroid	ENSG00000112343	T	2.48121e-05	-4.30187	0.000224494	A	+	6	25745852	TRIM38	1
6:25749224:G:T	GTEx/v6	Thyroid	ENSG00000112343	G	9.98588e-06	-4.51534	0.000224494	T	+	6	25749224	TRIM38	1
6:25755338:C:CAGAG	GTEx/v6	Thyroid	ENSG00000112343	CAGAG	1.3569e-05	-4.4443	0.000224494	NA	NA	6	25755338	TRIM38	1
6:25759406:G:T	GTEx/v6	Thyroid	ENSG00000112343	T	2.73601e-06	-4.8064	0.000224494	G	+	6	25759406	TRIM38	1
6:25759473:C:T	GTEx/v6	Thyroid	ENSG00000112343	C	2.33799e-05	-4.31606	0.000224494	T	+	6	25759473	TRIM38	1
6:25759783:C:T	GTEx/v6	Thyroid	ENSG00000112343	C	2.83554e-06	-4.79855	0.000224494	T	+	6	25759783	TRIM38	1
6:25760344:C:T	GTEx/v6	Thyroid	ENSG00000112343	C	2.83195e-06	-4.79883	0.000224494	T	+	6	25760344	TRIM38	1
6:25760539:A:G	GTEx/v6	Thyroid	ENSG00000112343	A	2.83049e-06	-4.79894	0.000224494	G	+	6	25760539	TRIM38	1
6:25760591:A:G	GTEx/v6	Thyroid	ENSG00000112343	A	2.83049e-06	-4.79894	0.000224494	G	+	6	25760591	TRIM38	1
6:25763010:A:T	GTEx/v6	Thyroid	ENSG00000112343	T	2.82588e-06	-4.7993	0.000224494	A	+	6	25763010	TRIM38	1
6:25763154:C:T	GTEx/v6	Thyroid	ENSG00000112343	C	2.82793e-06	-4.79914	0.000224494	T	+	6	25763154	TRIM38	1
6:25764408:A:G	GTEx/v6	Thyroid	ENSG00000112343	A	2.82164e-06	-4.79963	0.000224494	G	+	6	25764408	TRIM38	1
6:25764704:A:T	GTEx/v6	Thyroid	ENSG00000112343	T	2.81895e-06	-4.79984	0.000224494	A	+	6	25764704	TRIM38	1
6:25764833:G:T	GTEx/v6	Thyroid	ENSG00000112343	T	2.81895e-06	-4.79984	0.000224494	G	+	6	25764833	TRIM38	1
6:25765377:A:G	GTEx/v6	Thyroid	ENSG00000112343	A	9.06855e-06	-4.53748	0.000224494	G	+	6	25765377	TRIM38	1
6:25765390:C:T	GTEx/v6	Thyroid	ENSG00000112343	C	5.51436e-06	-4.65055	0.000224494	T	+	6	25765390	TRIM38	1
6:25765943:A:G	GTEx/v6	Thyroid	ENSG00000112343	G	3.3956e-06	-4.75878	0.000224494	A	+	6	25765943	TRIM38	1
6:25766410:T:TTA	GTEx/v6	Thyroid	ENSG00000112343	T	9.32365e-07	-5.0387	0.000224494	NA	NA	6	25766410	TRIM38	1
6:25767661:A:G	GTEx/v6	Thyroid	ENSG00000112343	A	2.79958e-06	-4.80136	0.000224494	G	+	6	25767661	TRIM38	1
6:25768085:C:T	GTEx/v6	Thyroid	ENSG00000112343	C	4.6605e-06	-4.68831	0.000224494	T	+	6	25768085	TRIM38	1
6:25768106:A:G	GTEx/v6	Thyroid	ENSG00000112343	A	2.80163e-06	-4.8012	0.000224494	G	+	6	25768106	TRIM38	1
6:25768914:C:T	GTEx/v6	Thyroid	ENSG00000112343	T	2.25166e-06	-4.84906	0.000224494	C	+	6	25768914	TRIM38	1
6:25769872:A:C	GTEx/v6	Thyroid	ENSG00000112343	C	1.91568e-06	-4.88423	0.000224494	A	+	6	25769872	TRIM38	1
6:25770707:A:G	GTEx/v6	Thyroid	ENSG00000112343	A	1.88863e-06	-4.88731	0.000224494	G	+	6	25770707	TRIM38	1
6:25771900:C:T	GTEx/v6	Thyroid	ENSG00000112343	C	3.44241e-06	-4.75575	0.000224494	T	+	6	25771900	TRIM38	1
6:25776290:C:T	GTEx/v6	Thyroid	ENSG00000112343	C	1.88319e-06	-4.88794	0.000224494	T	+	6	25776290	TRIM38	1
6:25777481:A:G	GTEx/v6	Thyroid	ENSG00000112343	A	6.22081e-06	-4.62334	0.000224494	G	+	6	25777481	TRIM38	1
6:25778924:C:T	GTEx/v6	Thyroid	ENSG00000112343	C	1.88566e-06	-4.88765	0.000224494	T	+	6	25778924	TRIM38	1
6:25780332:C:T	GTEx/v6	Thyroid	ENSG00000112343	T	9.65743e-06	-4.52303	0.000224494	C	+	6	25780332	TRIM38	1
6:25781139:A:G	GTEx/v6	Thyroid	ENSG00000112343	A	5.21111e-06	-4.66327	0.000224494	G	+	6	25781139	TRIM38	1
6:25781938:A:G	GTEx/v6	Thyroid	ENSG00000112343	G	1.58608e-05	-4.40781	0.000224494	NA	NA	6	25781938	TRIM38	1
6:25781950:A:G	GTEx/v6	Thyroid	ENSG00000112343	G	2.81394e-06	-4.80023	0.000224494	A	+	6	25781950	TRIM38	1
6:25785925:C:T	GTEx/v6	Thyroid	ENSG00000112343	T	1.55507e-05	4.41244	0.000224494	T	+	6	25785925	TRIM38	1
6:25786993:C:T	GTEx/v6	Thyroid	ENSG00000112343	T	1.54416e-05	4.41409	0.000224494	T	+	6	25786993	TRIM38	1
6:25794431:A:G	GTEx/v6	Thyroid	ENSG00000112343	G	2.71643e-05	-4.28019	0.000224494	A	+	6	25794431	TRIM38	1
6:25798932:A:G	GTEx/v6	Thyroid	ENSG00000112343	A	2.71643e-05	-4.28019	0.000224494	G	+	6	25798932	TRIM38	1
6:25799676:A:G	GTEx/v6	Thyroid	ENSG00000112343	A	2.71643e-05	-4.28019	0.000224494	G	+	6	25799676	TRIM38	1
6:25801319:A:G	GTEx/v6	Thyroid	ENSG00000112343	A	2.71643e-05	-4.28019	0.000224494	G	+	6	25801319	TRIM38	1
6:25802083:C:T	GTEx/v6	Thyroid	ENSG00000112343	T	1.76096e-05	-4.38322	0.000224494	C	+	6	25802083	TRIM38	1
6:25807603:A:G	GTEx/v6	Thyroid	ENSG00000112343	G	2.71643e-05	-4.28019	0.000224494	A	+	6	25807603	TRIM38	1
6:25809069:A:G	GTEx/v6	Thyroid	ENSG00000112343	G	1.74647e-05	-4.38517	0.000224494	A	+	6	25809069	TRIM38	1
6:25809087:C:T	GTEx/v6	Thyroid	ENSG00000112343	T	1.76096e-05	-4.38322	0.000224494	C	+	6	25809087	TRIM38	1
6:25809716:A:C	GTEx/v6	Thyroid	ENSG00000112343	A	2.71643e-05	4.28019	0.000224494	A	+	6	25809716	TRIM38	1
6:25813150:A:G	GTEx/v6	Thyroid	ENSG00000112343	A	2.71643e-05	-4.28019	0.000224494	G	+	6	25813150	TRIM38	1
6:25815074:C:G	GTEx/v6	Thyroid	ENSG00000112343	G	1.17793e-05	-4.47718	0.000224494	C	+	6	25815074	TRIM38	1
6:25815080:G:T	GTEx/v6	Thyroid	ENSG00000112343	G	2.61493e-05	-4.28931	0.000224494	T	+	6	25815080	TRIM38	1
6:25815210:G:GTC	GTEx/v6	Thyroid	ENSG00000112343	GTC	9.99975e-06	-4.51502	0.000224494	NA	NA	6	25815210	TRIM38	1
6:25817216:C:T	GTEx/v6	Thyroid	ENSG00000112343	C	2.52821e-05	-4.29739	0.000224494	T	+	6	25817216	TRIM38	1
6:25817789:A:G	GTEx/v6	Thyroid	ENSG00000112343	G	2.49715e-05	-4.30034	0.000224494	A	+	6	25817789	TRIM38	1
6:25818588:A:G	GTEx/v6	Thyroid	ENSG00000112343	G	2.43868e-05	-4.306	0.000224494	A	+	6	25818588	TRIM38	1
6:25818646:C:G	GTEx/v6	Thyroid	ENSG00000112343	C	2.46093e-05	-4.30383	0.000224494	G	+	6	25818646	TRIM38	1
6:25818766:A:G	GTEx/v6	Thyroid	ENSG00000112343	G	2.45602e-05	-4.30431	0.000224494	A	+	6	25818766	TRIM38	1
6:25820439:A:C	GTEx/v6	Thyroid	ENSG00000112343	A	2.78403e-10	-6.59362	0.000224494	C	+	6	25820439	TRIM38	1
6:25821616:G:T	GTEx/v6	Thyroid	ENSG00000112343	G	1.72227e-05	-4.38846	0.000224494	T	+	6	25821616	TRIM38	1
6:25821807:A:T	GTEx/v6	Thyroid	ENSG00000112343	A	2.62749e-05	-4.28817	0.000224494	T	+	6	25821807	TRIM38	1
6:25822620:C:T	GTEx/v6	Thyroid	ENSG00000112343	T	2.61053e-05	-4.28972	0.000224494	C	+	6	25822620	TRIM38	1
6:25823444:A:T	GTEx/v6	Thyroid	ENSG00000112343	T	2.59697e-05	-4.29097	0.000224494	A	+	6	25823444	TRIM38	1
6:25823774:A:G	GTEx/v6	Thyroid	ENSG00000112343	A	6.59053e-09	-6.02087	0.000224494	G	+	6	25823774	TRIM38	1
6:25826347:A:T	GTEx/v6	Thyroid	ENSG00000112343	T	2.7062e-05	-4.28109	0.000224494	A	+	6	25826347	TRIM38	1
6:25826514:C:T	GTEx/v6	Thyroid	ENSG00000112343	T	2.70464e-05	-4.28123	0.000224494	C	+	6	25826514	TRIM38	1
6:25827516:A:G	GTEx/v6	Thyroid	ENSG00000112343	G	1.76382e-05	-4.38284	0.000224494	A	+	6	25827516	TRIM38	1
6:25828242:C:G	GTEx/v6	Thyroid	ENSG00000112343	C	2.68852e-05	-4.28266	0.000224494	G	+	6	25828242	TRIM38	1
6:25828416:A:G	GTEx/v6	Thyroid	ENSG00000112343	G	7.6993e-09	-5.99179	0.000224494	A	+	6	25828416	TRIM38	1
6:25828986:C:T	GTEx/v6	Thyroid	ENSG00000112343	C	2.3886e-07	-5.3217	0.000224494	T	+	6	25828986	TRIM38	1
6:25829659:A:T	GTEx/v6	Thyroid	ENSG00000112343	A	2.66172e-05	-4.28507	0.000224494	T	+	6	25829659	TRIM38	1
6:25830298:A:G	GTEx/v6	Thyroid	ENSG00000112343	G	1.7293e-05	-4.3875	0.000224494	A	+	6	25830298	TRIM38	1
6:25831603:A:G	GTEx/v6	Thyroid	ENSG00000112343	G	2.64361e-05	-4.2867	0.000224494	A	+	6	25831603	TRIM38	1
6:25834428:A:T	GTEx/v6	Thyroid	ENSG00000112343	A	2.63773e-05	-4.28724	0.000224494	T	+	6	25834428	TRIM38	1
6:25834548:A:G	GTEx/v6	Thyroid	ENSG00000112343	G	2.63773e-05	-4.28724	0.000224494	A	+	6	25834548	TRIM38	1
6:25834658:C:T	GTEx/v6	Thyroid	ENSG00000112343	C	2.63773e-05	-4.28724	0.000224494	T	+	6	25834658	TRIM38	1
6:25834895:A:G	GTEx/v6	Thyroid	ENSG00000112343	G	3.92555e-06	-4.72661	0.000224494	A	+	6	25834895	TRIM38	1
6:25835439:C:CA	GTEx/v6	Thyroid	ENSG00000112343	C	2.71997e-05	-4.27987	0.000224494	NA	NA	6	25835439	TRIM38	1
6:25835895:A:G	GTEx/v6	Thyroid	ENSG00000112343	G	2.63577e-05	-4.28741	0.000224494	A	+	6	25835895	TRIM38	1
6:25837829:A:G	GTEx/v6	Thyroid	ENSG00000112343	G	2.62796e-05	-4.28812	0.000224494	A	+	6	25837829	TRIM38	1
6:25840485:A:C	GTEx/v6	Thyroid	ENSG00000112343	A	8.57207e-06	-4.55039	0.000224494	C	+	6	25840485	TRIM38	1
6:25840946:A:G	GTEx/v6	Thyroid	ENSG00000112343	G	4.40553e-06	-4.70089	0.000224494	A	+	6	25840946	TRIM38	1
6:25842605:G:T	GTEx/v6	Thyroid	ENSG00000112343	G	4.35569e-06	-4.70343	0.000224494	T	+	6	25842605	TRIM38	1
6:25848019:A:G	GTEx/v6	Thyroid	ENSG00000112343	G	1.53983e-05	-4.41475	0.000224494	A	+	6	25848019	TRIM38	1
6:25849620:A:G	GTEx/v6	Thyroid	ENSG00000112343	G	1.52389e-05	-4.41719	0.000224494	A	+	6	25849620	TRIM38	1
6:25851533:A:G	GTEx/v6	Thyroid	ENSG00000112343	G	1.52389e-05	-4.41719	0.000224494	A	+	6	25851533	TRIM38	1
6:25853712:C:T	GTEx/v6	Thyroid	ENSG00000112343	C	6.57666e-06	-4.61075	0.000224494	T	+	6	25853712	TRIM38	1
6:25855624:C:T	GTEx/v6	Thyroid	ENSG00000112343	C	6.74357e-09	-6.01658	0.000224494	T	+	6	25855624	TRIM38	1
6:25864456:A:G	GTEx/v6	Thyroid	ENSG00000112343	G	1.52124e-05	-4.41759	0.000224494	A	+	6	25864456	TRIM38	1
6:25865266:C:T	GTEx/v6	Thyroid	ENSG00000112343	C	1.52103e-05	-4.41762	0.000224494	T	+	6	25865266	TRIM38	1
6:25866247:A:G	GTEx/v6	Thyroid	ENSG00000112343	G	6.7442e-09	-6.01657	0.000224494	A	+	6	25866247	TRIM38	1
6:25868226:C:T	GTEx/v6	Thyroid	ENSG00000112343	C	1.50741e-05	-4.41973	0.000224494	T	+	6	25868226	TRIM38	1
6:25870542:A:T	GTEx/v6	Thyroid	ENSG00000112343	A	9.14102e-06	-4.53566	0.000224494	T	+	6	25870542	TRIM38	1
6:25877970:A:G	GTEx/v6	Thyroid	ENSG00000112343	A	2.30593e-05	-4.31935	0.000224494	G	+	6	25877970	TRIM38	1
6:25878361:C:T	GTEx/v6	Thyroid	ENSG00000112343	C	3.44483e-06	-4.7556	0.000224494	T	+	6	25878361	TRIM38	1
11:93874380:A:G	GTEx/v6	Thyroid	ENSG00000181333	G	3.81144e-08	5.6867	0.000224494	A	-	11	93874380	HEPHL1	1
11:93874866:A:G	GTEx/v6	Thyroid	ENSG00000181333	G	3.20295e-07	5.26168	0.000224494	A	-	11	93874866	HEPHL1	1
11:93875351:C:T	GTEx/v6	Thyroid	ENSG00000181333	C	7.10415e-07	5.09612	0.000224494	T	-	11	93875351	HEPHL1	1
11:93875371:C:T	GTEx/v6	Thyroid	ENSG00000181333	C	3.36349e-07	5.25163	0.000224494	T	-	11	93875371	HEPHL1	1
11:93877070:A:G	GTEx/v6	Thyroid	ENSG00000181333	A	5.402e-07	5.15349	0.000224494	G	-	11	93877070	HEPHL1	1
11:93880904:A:C	GTEx/v6	Thyroid	ENSG00000181333	C	2.8355e-06	4.79855	0.000224494	A	-	11	93880904	HEPHL1	1
11:93881337:A:G	GTEx/v6	Thyroid	ENSG00000181333	G	3.00444e-06	4.78581	0.000224494	A	-	11	93881337	HEPHL1	1
11:93886064:A:G	GTEx/v6	Thyroid	ENSG00000181333	G	4.40343e-06	4.701	0.000224494	A	-	11	93886064	HEPHL1	1
11:93886838:C:G	GTEx/v6	Thyroid	ENSG00000181333	C	8.31479e-06	4.55736	0.000224494	G	-	11	93886838	HEPHL1	1
11:93888054:A:T	GTEx/v6	Thyroid	ENSG00000181333	T	8.0318e-06	4.56527	0.000224494	A	-	11	93888054	HEPHL1	1
11:93889414:C:G	GTEx/v6	Thyroid	ENSG00000181333	G	7.73929e-06	4.57374	0.000224494	C	-	11	93889414	HEPHL1	1
11:93890086:C:G	GTEx/v6	Thyroid	ENSG00000181333	G	6.39102e-06	4.61723	0.000224494	C	-	11	93890086	HEPHL1	1
11:93890102:C:G	GTEx/v6	Thyroid	ENSG00000181333	C	1.71727e-05	4.38914	0.000224494	G	-	11	93890102	HEPHL1	1
11:93890356:A:G	GTEx/v6	Thyroid	ENSG00000181333	G	2.51381e-05	4.29875	0.000224494	NA	NA	11	93890356	HEPHL1	1
11:93892859:A:G	GTEx/v6	Thyroid	ENSG00000181333	A	1.81231e-07	5.37775	0.000224494	G	-	11	93892859	HEPHL1	1
11:93894442:C:T	GTEx/v6	Thyroid	ENSG00000181333	C	5.64379e-06	4.64532	0.000224494	NA	NA	11	93894442	HEPHL1	1
11:93894552:C:T	GTEx/v6	Thyroid	ENSG00000181333	C	5.79501e-06	4.63936	0.000224494	T	-	11	93894552	HEPHL1	1
11:93894720:C:T	GTEx/v6	Thyroid	ENSG00000181333	T	1.31083e-05	4.45235	0.000224494	NA	NA	11	93894720	HEPHL1	1
11:93896331:A:T	GTEx/v6	Thyroid	ENSG00000181333	A	3.03948e-06	4.78326	0.000224494	T	-	11	93896331	HEPHL1	1
11:93897860:A:C	GTEx/v6	Thyroid	ENSG00000181333	C	2.78971e-06	4.80213	0.000224494	A	-	11	93897860	HEPHL1	1
11:93898843:A:G	GTEx/v6	Thyroid	ENSG00000181333	G	2.41966e-06	4.83334	0.000224494	A	-	11	93898843	HEPHL1	1
11:93902274:A:G	GTEx/v6	Thyroid	ENSG00000181333	G	9.09668e-08	5.51585	0.000224494	A	-	11	93902274	HEPHL1	1
11:93903770:C:T	GTEx/v6	Thyroid	ENSG00000181333	C	5.48858e-06	4.6516	0.000224494	T	-	11	93903770	HEPHL1	1
11:93904899:C:T	GTEx/v6	Thyroid	ENSG00000181333	C	2.75591e-06	4.80481	0.000224494	T	-	11	93904899	HEPHL1	1
11:93905123:A:G	GTEx/v6	Thyroid	ENSG00000181333	A	2.75591e-06	4.80481	0.000224494	G	-	11	93905123	HEPHL1	1
11:93905426:A:G	GTEx/v6	Thyroid	ENSG00000181333	A	6.06168e-08	5.59603	0.000224494	G	-	11	93905426	HEPHL1	1

### Sheet: MEOHP_MEHHP
Tables E15. Annotation to eQTLs of SNPs associated with pththalate levels or ratios at suggestive significance (p-value <1E-05) and additional SNPs in linkage disequilibrium (r2>0.6), ordered by genomic location
uniqID	db	tissue	gene	testedAllele	p	signed_stats	FDR	RiskIncAllele	alignedDirection	chr	pos	symbol	eqtlMapFilt
10:4955702:G:T	EyeGEx	EyeGEx	ENSG00000151632	T	3.42262e-28	1.09985	2.8808e-25	T	+	10	4955702	AKR1C2	1
10:4955702:G:T	EyeGEx	EyeGEx	ENSG00000187134	T	1.07338e-20	-0.950976	8.60569e-18	T	-	10	4955702	AKR1C1	1
10:4956083:A:C	EyeGEx	EyeGEx	ENSG00000151632	C	1.69619e-27	1.08434	1.42767e-24	C	+	10	4956083	AKR1C2	1
10:4956083:A:C	EyeGEx	EyeGEx	ENSG00000187134	C	2.13403e-20	-0.941644	1.71093e-17	C	-	10	4956083	AKR1C1	1
10:4957184:A:T	EyeGEx	EyeGEx	ENSG00000151632	A	3.50455e-28	1.0989	2.94976e-25	NA	NA	10	4957184	AKR1C2	1
10:4957184:A:T	EyeGEx	EyeGEx	ENSG00000187134	A	1.18381e-20	-0.94937	9.49105e-18	NA	NA	10	4957184	AKR1C1	1
10:4957668:C:T	EyeGEx	EyeGEx	ENSG00000151632	T	4.13271e-16	0.785763	3.47847e-13	T	+	10	4957668	AKR1C2	1
10:4957668:C:T	EyeGEx	EyeGEx	ENSG00000187134	T	1.56323e-26	-1.00096	1.2533e-23	T	-	10	4957668	AKR1C1	1
10:4960320:C:G	EyeGEx	EyeGEx	ENSG00000151632	G	6.07993e-29	1.10029	5.11744e-26	G	+	10	4960320	AKR1C2	1
10:4960320:C:G	EyeGEx	EyeGEx	ENSG00000187134	G	1.60538e-19	-0.913648	1.28709e-16	G	-	10	4960320	AKR1C1	1
10:4961278:C:T	EyeGEx	EyeGEx	ENSG00000151632	C	6.42916e-29	1.1007	5.41138e-26	NA	NA	10	4961278	AKR1C2	1
10:4961278:C:T	EyeGEx	EyeGEx	ENSG00000187134	C	1.54283e-19	-0.914732	1.23695e-16	NA	NA	10	4961278	AKR1C1	1
10:4963327:C:T	EyeGEx	EyeGEx	ENSG00000151632	T	8.64574e-31	1.20972	7.27706e-28	T	+	10	4963327	AKR1C2	1
10:4963327:C:T	EyeGEx	EyeGEx	ENSG00000187134	T	2.68645e-20	-0.995767	2.15383e-17	T	-	10	4963327	AKR1C1	1
10:4964640:C:T	EyeGEx	EyeGEx	ENSG00000151632	C	5.69609e-30	1.19133	4.79436e-27	C	+	10	4964640	AKR1C2	1
10:4964640:C:T	EyeGEx	EyeGEx	ENSG00000187134	C	5.5809e-20	-0.984931	4.47442e-17	C	-	10	4964640	AKR1C1	1
10:4965293:A:G	EyeGEx	EyeGEx	ENSG00000151632	A	7.97083e-31	1.21006	6.709e-28	A	+	10	4965293	AKR1C2	1
10:4965293:A:G	EyeGEx	EyeGEx	ENSG00000187134	A	2.61716e-20	-0.995812	2.09828e-17	A	-	10	4965293	AKR1C1	1
10:4965434:A:G	EyeGEx	EyeGEx	ENSG00000151632	G	7.93031e-31	1.21007	6.67489e-28	G	+	10	4965434	AKR1C2	1
10:4965434:A:G	EyeGEx	EyeGEx	ENSG00000187134	G	2.61011e-20	-0.995818	2.09262e-17	G	-	10	4965434	AKR1C1	1
10:4965543:A:G	EyeGEx	EyeGEx	ENSG00000151632	A	7.88936e-31	1.21008	6.64042e-28	A	+	10	4965543	AKR1C2	1
10:4965543:A:G	EyeGEx	EyeGEx	ENSG00000187134	A	2.60442e-20	-0.995816	2.08806e-17	A	-	10	4965543	AKR1C1	1
10:4967006:C:G	EyeGEx	EyeGEx	ENSG00000151632	G	5.11701e-30	1.19127	4.30695e-27	G	+	10	4967006	AKR1C2	1
10:4967006:C:G	EyeGEx	EyeGEx	ENSG00000187134	G	5.30413e-20	-0.984727	4.25252e-17	G	-	10	4967006	AKR1C1	1
10:4967128:C:G	EyeGEx	EyeGEx	ENSG00000151632	C	5.08686e-30	1.1914	4.28158e-27	C	+	10	4967128	AKR1C2	1
10:4967128:C:G	EyeGEx	EyeGEx	ENSG00000187134	C	5.28957e-20	-0.984825	4.24085e-17	C	-	10	4967128	AKR1C1	1
10:4967533:C:T	EyeGEx	EyeGEx	ENSG00000151632	T	5.02522e-30	1.19153	4.22969e-27	T	+	10	4967533	AKR1C2	1
10:4967533:C:T	EyeGEx	EyeGEx	ENSG00000187134	T	5.29833e-20	-0.984841	4.24787e-17	T	-	10	4967533	AKR1C1	1
10:4967611:T:TAAAAC	EyeGEx	EyeGEx	ENSG00000151632	T	7.17987e-31	1.21003	6.04325e-28	NA	NA	10	4967611	AKR1C2	1
10:4967611:T:TAAAAC	EyeGEx	EyeGEx	ENSG00000187134	T	2.49274e-20	-0.995635	1.99852e-17	NA	NA	10	4967611	AKR1C1	1
10:4970436:G:GGA	EyeGEx	EyeGEx	ENSG00000151632	G	5.98598e-31	1.20943	5.03836e-28	NA	NA	10	4970436	AKR1C2	1
10:4970436:G:GGA	EyeGEx	EyeGEx	ENSG00000187134	G	2.36786e-20	-0.994542	1.8984e-17	NA	NA	10	4970436	AKR1C1	1
10:4970849:A:T	EyeGEx	EyeGEx	ENSG00000151632	T	5.75631e-31	1.20885	4.84505e-28	T	+	10	4970849	AKR1C2	1
10:4970849:A:T	EyeGEx	EyeGEx	ENSG00000187134	T	2.34703e-20	-0.993911	1.8817e-17	T	-	10	4970849	AKR1C1	1
10:4971456:C:T	EyeGEx	EyeGEx	ENSG00000151632	C	1.73277e-29	1.19931	1.45846e-26	NA	NA	10	4971456	AKR1C2	1
10:4971456:C:T	EyeGEx	EyeGEx	ENSG00000187134	C	1.06827e-19	-0.991888	8.56473e-17	NA	NA	10	4971456	AKR1C1	1
10:4972697:C:G	EyeGEx	EyeGEx	ENSG00000151632	C	5.38903e-31	1.2036	4.53591e-28	C	+	10	4972697	AKR1C2	1
10:4972697:C:G	EyeGEx	EyeGEx	ENSG00000187134	C	2.45784e-20	-0.988716	1.97054e-17	C	-	10	4972697	AKR1C1	1
10:4973113:G:T	EyeGEx	EyeGEx	ENSG00000151632	G	5.35462e-31	1.20334	4.50695e-28	G	+	10	4973113	AKR1C2	1
10:4973113:G:T	EyeGEx	EyeGEx	ENSG00000187134	G	2.47279e-20	-0.988402	1.98253e-17	G	-	10	4973113	AKR1C1	1
10:4973342:A:AT	EyeGEx	EyeGEx	ENSG00000151632	A	5.32832e-31	1.20321	4.48481e-28	NA	NA	10	4973342	AKR1C2	1
10:4973342:A:AT	EyeGEx	EyeGEx	ENSG00000187134	A	2.48127e-20	-0.988227	1.98933e-17	NA	NA	10	4973342	AKR1C1	1
10:4975353:G:T	EyeGEx	EyeGEx	ENSG00000151632	G	5.05816e-31	1.20205	4.25742e-28	G	+	10	4975353	AKR1C2	1
10:4975353:G:T	EyeGEx	EyeGEx	ENSG00000187134	G	2.07734e-20	-0.988778	1.66548e-17	G	-	10	4975353	AKR1C1	1
10:4975650:A:C	EyeGEx	EyeGEx	ENSG00000151632	A	5.01614e-31	1.20183	4.22205e-28	A	+	10	4975650	AKR1C2	1
10:4975650:A:C	EyeGEx	EyeGEx	ENSG00000187134	A	2.01845e-20	-0.988841	1.61827e-17	A	-	10	4975650	AKR1C1	1
10:4976430:G:T	EyeGEx	EyeGEx	ENSG00000151632	T	3.43001e-31	1.20477	2.88702e-28	T	+	10	4976430	AKR1C2	1
10:4976430:G:T	EyeGEx	EyeGEx	ENSG00000187134	T	1.0841e-20	-0.995243	8.69164e-18	T	-	10	4976430	AKR1C1	1
10:4976442:A:C	EyeGEx	EyeGEx	ENSG00000151632	A	4.98264e-31	1.20115	4.19386e-28	A	+	10	4976442	AKR1C2	1
10:4976442:A:C	EyeGEx	EyeGEx	ENSG00000187134	A	1.86902e-20	-0.989023	1.49846e-17	A	-	10	4976442	AKR1C1	1
10:4977394:A:G	EyeGEx	EyeGEx	ENSG00000151632	G	3.24745e-31	1.20378	2.73336e-28	G	+	10	4977394	AKR1C2	1
10:4977394:A:G	EyeGEx	EyeGEx	ENSG00000187134	G	2.82632e-20	-0.984322	2.26597e-17	G	-	10	4977394	AKR1C1	1
10:4977435:C:T	EyeGEx	EyeGEx	ENSG00000151632	T	4.99329e-31	1.20013	4.20282e-28	T	+	10	4977435	AKR1C2	1
10:4977435:C:T	EyeGEx	EyeGEx	ENSG00000187134	T	1.7092e-20	-0.989106	1.37033e-17	T	-	10	4977435	AKR1C1	1
10:4978256:C:G	EyeGEx	EyeGEx	ENSG00000151632	G	5.05681e-31	1.1991	4.25628e-28	G	+	10	4978256	AKR1C2	1
10:4978256:C:G	EyeGEx	EyeGEx	ENSG00000187134	G	1.59835e-20	-0.989019	1.28146e-17	G	-	10	4978256	AKR1C1	1
10:4978541:A:G	EyeGEx	EyeGEx	ENSG00000151632	G	5.11118e-31	1.19868	4.30205e-28	G	+	10	4978541	AKR1C2	1
10:4978541:A:G	EyeGEx	EyeGEx	ENSG00000187134	G	1.56382e-20	-0.988962	1.25377e-17	G	-	10	4978541	AKR1C1	1
10:4978600:C:T	EyeGEx	EyeGEx	ENSG00000151632	T	5.09979e-31	1.19863	4.29246e-28	T	+	10	4978600	AKR1C2	1
10:4978600:C:T	EyeGEx	EyeGEx	ENSG00000187134	T	1.55722e-20	-0.988947	1.24848e-17	T	-	10	4978600	AKR1C1	1
10:4978744:A:G	EyeGEx	EyeGEx	ENSG00000151632	A	4.32004e-32	1.21364	3.63615e-29	A	+	10	4978744	AKR1C2	1
10:4978744:A:G	EyeGEx	EyeGEx	ENSG00000187134	A	1.99189e-20	-0.983845	1.59697e-17	A	-	10	4978744	AKR1C1	1
10:4979311:A:G	EyeGEx	EyeGEx	ENSG00000151632	A	5.2179e-31	1.19759	4.39187e-28	A	+	10	4979311	AKR1C2	1
10:4979311:A:G	EyeGEx	EyeGEx	ENSG00000187134	A	1.47814e-20	-0.988763	1.18508e-17	A	-	10	4979311	AKR1C1	1
10:4979513:G:T	EyeGEx	EyeGEx	ENSG00000151632	T	5.25633e-31	1.19728	4.42422e-28	T	+	10	4979513	AKR1C2	1
10:4979513:G:T	EyeGEx	EyeGEx	ENSG00000187134	T	1.45775e-20	-0.988691	1.16873e-17	T	-	10	4979513	AKR1C1	1
10:4979788:A:G	EyeGEx	EyeGEx	ENSG00000151632	A	5.33025e-31	1.19685	4.48644e-28	A	+	10	4979788	AKR1C2	1
10:4979788:A:G	EyeGEx	EyeGEx	ENSG00000187134	A	1.44642e-20	-0.988496	1.15965e-17	A	-	10	4979788	AKR1C1	1
10:4979935:A:G	EyeGEx	EyeGEx	ENSG00000151632	A	5.34898e-31	1.19659	4.5022e-28	A	+	10	4979935	AKR1C2	1
10:4979935:A:G	EyeGEx	EyeGEx	ENSG00000187134	A	1.41852e-20	-0.988504	1.13728e-17	A	-	10	4979935	AKR1C1	1
10:4979977:A:G	EyeGEx	EyeGEx	ENSG00000151632	A	5.35435e-31	1.19655	4.50672e-28	A	+	10	4979977	AKR1C2	1
10:4979977:A:G	EyeGEx	EyeGEx	ENSG00000187134	A	1.41547e-20	-0.988495	1.13484e-17	A	-	10	4979977	AKR1C1	1
10:4981039:C:T	EyeGEx	EyeGEx	ENSG00000151632	T	5.66057e-31	1.19465	4.76446e-28	T	+	10	4981039	AKR1C2	1
10:4981039:C:T	EyeGEx	EyeGEx	ENSG00000187134	T	1.32795e-20	-0.987918	1.06467e-17	T	-	10	4981039	AKR1C1	1
10:4981201:G:T	EyeGEx	EyeGEx	ENSG00000151632	T	5.71186e-31	1.19437	4.80764e-28	T	+	10	4981201	AKR1C2	1
10:4981201:G:T	EyeGEx	EyeGEx	ENSG00000187134	T	1.31627e-20	-0.987831	1.0553e-17	T	-	10	4981201	AKR1C1	1
10:4981775:A:C	EyeGEx	EyeGEx	ENSG00000151632	A	5.95024e-31	1.19296	5.00828e-28	A	+	10	4981775	AKR1C2	1
10:4981775:A:C	EyeGEx	EyeGEx	ENSG00000187134	A	1.27524e-20	-0.987237	1.02241e-17	A	-	10	4981775	AKR1C1	1
10:4981992:C:G	EyeGEx	EyeGEx	ENSG00000151632	C	6.05176e-31	1.19181	5.09373e-28	C	+	10	4981992	AKR1C2	1
10:4981992:C:G	EyeGEx	EyeGEx	ENSG00000187134	C	1.26141e-20	-0.986501	1.01132e-17	C	-	10	4981992	AKR1C1	1
10:4982212:C:T	EyeGEx	EyeGEx	ENSG00000151632	T	7.75352e-31	1.19723	6.52609e-28	T	+	10	4982212	AKR1C2	1
10:4982212:C:T	EyeGEx	EyeGEx	ENSG00000187134	T	2.72707e-20	-0.984662	2.1864e-17	T	-	10	4982212	AKR1C1	1
10:4983590:C:T	EyeGEx	EyeGEx	ENSG00000151632	T	6.94782e-31	1.1871	5.84793e-28	T	+	10	4983590	AKR1C2	1
10:4983590:C:T	EyeGEx	EyeGEx	ENSG00000187134	T	1.00436e-20	-0.985741	8.05233e-18	T	-	10	4983590	AKR1C1	1
10:4984229:C:CA	EyeGEx	EyeGEx	ENSG00000151632	CA	7.38881e-31	1.18577	6.21911e-28	NA	NA	10	4984229	AKR1C2	1
10:4984229:C:CA	EyeGEx	EyeGEx	ENSG00000187134	CA	9.12584e-21	-0.985975	7.31653e-18	NA	NA	10	4984229	AKR1C1	1
10:4984333:A:G	EyeGEx	EyeGEx	ENSG00000151632	G	7.42587e-31	1.1856	6.25031e-28	G	+	10	4984333	AKR1C2	1
10:4984333:A:G	EyeGEx	EyeGEx	ENSG00000187134	G	8.93494e-21	-0.986071	7.16348e-18	G	-	10	4984333	AKR1C1	1
10:4985193:C:T	EyeGEx	EyeGEx	ENSG00000151632	C	1.59869e-30	1.17872	1.34561e-27	C	+	10	4985193	AKR1C2	1
10:4985193:C:T	EyeGEx	EyeGEx	ENSG00000187134	C	5.75445e-19	-0.942189	4.61356e-16	C	-	10	4985193	AKR1C1	1
10:4985261:C:T	EyeGEx	EyeGEx	ENSG00000151632	T	4.35384e-30	1.1749	3.6646e-27	T	+	10	4985261	AKR1C2	1
10:4985261:C:T	EyeGEx	EyeGEx	ENSG00000187134	T	1.91489e-20	-0.980585	1.53524e-17	T	-	10	4985261	AKR1C1	1
10:4997765:G:GC	EyeGEx	EyeGEx	ENSG00000151632	G	2.10412e-30	1.17441	1.77102e-27	NA	NA	10	4997765	AKR1C2	1
10:4997765:G:GC	EyeGEx	EyeGEx	ENSG00000187134	G	9.06892e-21	-0.983089	7.2709e-18	NA	NA	10	4997765	AKR1C1	1
10:5000917:C:T	EyeGEx	EyeGEx	ENSG00000151632	C	3.32731e-32	1.19286	2.80058e-29	C	+	10	5000917	AKR1C2	1
10:5000917:C:T	EyeGEx	EyeGEx	ENSG00000187134	C	4.3596e-19	-0.933943	3.49526e-16	C	-	10	5000917	AKR1C1	1
10:5004295:C:T	EyeGEx	EyeGEx	ENSG00000151632	T	1.59188e-31	1.16448	1.33987e-28	T	+	10	5004295	AKR1C2	1
10:5004295:C:T	EyeGEx	EyeGEx	ENSG00000187134	T	1.70432e-18	-0.906158	1.36642e-15	T	-	10	5004295	AKR1C1	1
10:5005860:G:T	EyeGEx	EyeGEx	ENSG00000151632	T	6.56921e-31	1.18851	5.52926e-28	NA	NA	10	5005860	AKR1C2	1
10:5005860:G:T	EyeGEx	EyeGEx	ENSG00000187134	T	2.76904e-18	-0.927715	2.22004e-15	NA	NA	10	5005860	AKR1C1	1
10:5007862:C:T	EyeGEx	EyeGEx	ENSG00000151632	C	2.14621e-31	1.15839	1.80645e-28	C	+	10	5007862	AKR1C2	1
10:5007862:C:T	EyeGEx	EyeGEx	ENSG00000187134	C	1.9703e-18	-0.901544	1.57966e-15	C	-	10	5007862	AKR1C1	1
10:5008383:C:T	EyeGEx	EyeGEx	ENSG00000151632	T	2.33105e-31	1.15694	1.96203e-28	T	+	10	5008383	AKR1C2	1
10:5008383:C:T	EyeGEx	EyeGEx	ENSG00000187134	T	2.00398e-18	-0.900694	1.60667e-15	T	-	10	5008383	AKR1C1	1
10:5009739:G:T	EyeGEx	EyeGEx	ENSG00000151632	G	2.75873e-31	1.15377	2.322e-28	NA	NA	10	5009739	AKR1C2	1
10:5009739:G:T	EyeGEx	EyeGEx	ENSG00000187134	G	2.20466e-18	-0.898155	1.76756e-15	NA	NA	10	5009739	AKR1C1	1
10:5017641:C:G	EyeGEx	EyeGEx	ENSG00000151632	G	3.10752e-31	1.15689	2.61558e-28	NA	NA	10	5017641	AKR1C2	1
10:5017641:C:G	EyeGEx	EyeGEx	ENSG00000187134	G	1.60509e-18	-0.904591	1.28686e-15	NA	NA	10	5017641	AKR1C1	1
10:5019320:C:T	EyeGEx	EyeGEx	ENSG00000151632	T	3.27641e-31	1.15769	2.75773e-28	T	+	10	5019320	AKR1C2	1
10:5019320:C:T	EyeGEx	EyeGEx	ENSG00000187134	T	1.45346e-18	-0.906558	1.16529e-15	T	-	10	5019320	AKR1C1	1
10:5020919:C:T	EyeGEx	EyeGEx	ENSG00000151632	T	3.70262e-31	1.15862	3.11647e-28	T	+	10	5020919	AKR1C2	1
10:5020919:C:T	EyeGEx	EyeGEx	ENSG00000187134	T	1.25269e-18	-0.909535	1.00433e-15	T	-	10	5020919	AKR1C1	1
10:5030148:C:T	EyeGEx	EyeGEx	ENSG00000151632	C	2.57274e-29	1.13382	2.16546e-26	NA	NA	10	5030148	AKR1C2	1
10:5030148:C:T	EyeGEx	EyeGEx	ENSG00000187134	C	6.50135e-19	-0.921597	5.21238e-16	NA	NA	10	5030148	AKR1C1	1
10:5041296:A:C	EyeGEx	EyeGEx	ENSG00000151632	A	3.66967e-29	1.14145	3.08874e-26	A	+	10	5041296	AKR1C2	1
10:5041296:A:C	EyeGEx	EyeGEx	ENSG00000187134	A	3.6558e-19	-0.936055	2.93099e-16	A	-	10	5041296	AKR1C1	1
10:5042294:C:T	EyeGEx	EyeGEx	ENSG00000151632	C	3.8497e-29	1.13145	3.24027e-26	C	+	10	5042294	AKR1C2	1
10:5042294:C:T	EyeGEx	EyeGEx	ENSG00000187134	C	3.87767e-19	-0.927547	3.10887e-16	C	-	10	5042294	AKR1C1	1
10:5043504:A:G	EyeGEx	EyeGEx	ENSG00000151632	A	3.12928e-29	1.13474	2.63389e-26	A	+	10	5043504	AKR1C2	1
10:5043504:A:G	EyeGEx	EyeGEx	ENSG00000187134	A	6.59947e-19	-0.923404	5.29105e-16	A	-	10	5043504	AKR1C1	1
10:96660672:C:G	EyeGEx	EyeGEx	ENSG00000173145	G	0.000107556	-0.286721	0.0474209	C	+	10	96660672	NOC3L	1
10:96700537:C:T	EyeGEx	EyeGEx	ENSG00000173145	C	0.0001045	-0.293105	0.0460735	C	-	10	96700537	NOC3L	1
10:96700630:A:T	EyeGEx	EyeGEx	ENSG00000173145	A	6.9195e-05	-0.29524	0.0305077	A	-	10	96700630	NOC3L	1
10:96704576:A:G	EyeGEx	EyeGEx	ENSG00000173145	A	5.55836e-05	-0.298534	0.0245065	A	-	10	96704576	NOC3L	1
10:96705934:A:G	EyeGEx	EyeGEx	ENSG00000173145	A	2.79038e-07	-0.361066	0.000123026	NA	NA	10	96705934	NOC3L	1
10:96710725:C:T	EyeGEx	EyeGEx	ENSG00000173145	C	7.1145e-05	-0.29492	0.0313674	C	-	10	96710725	NOC3L	1
10:96717196:G:T	EyeGEx	EyeGEx	ENSG00000173145	T	7.11077e-05	-0.294932	0.031351	NA	NA	10	96717196	NOC3L	1
10:96719827:A:G	EyeGEx	EyeGEx	ENSG00000173145	A	7.1145e-05	-0.29492	0.0313674	A	-	10	96719827	NOC3L	1
10:96720032:C:T	EyeGEx	EyeGEx	ENSG00000173145	T	0.000103794	-0.29283	0.0457622	T	-	10	96720032	NOC3L	1
10:96721107:C:G	EyeGEx	EyeGEx	ENSG00000173145	G	5.65301e-05	-0.298344	0.0249238	G	-	10	96721107	NOC3L	1
10:96722059:A:C	EyeGEx	EyeGEx	ENSG00000173145	C	0.000103776	-0.292827	0.0457543	C	-	10	96722059	NOC3L	1
10:96732731:G:T	EyeGEx	EyeGEx	ENSG00000173145	T	7.53873e-05	-0.298205	0.0332378	T	-	10	96732731	NOC3L	1
10:96733537:C:T	EyeGEx	EyeGEx	ENSG00000173145	T	5.44909e-05	-0.298952	0.0240247	T	-	10	96733537	NOC3L	1
10:96737371:C:T	EyeGEx	EyeGEx	ENSG00000173145	C	7.18291e-05	-0.294813	0.0316691	C	-	10	96737371	NOC3L	1
10:96737935:C:T	EyeGEx	EyeGEx	ENSG00000173145	T	7.30661e-05	-0.294541	0.0322144	T	-	10	96737935	NOC3L	1
10:96748495:A:T	EyeGEx	EyeGEx	ENSG00000173145	A	8.17107e-05	-0.293084	0.0360258	A	-	10	96748495	NOC3L	1
10:96749650:C:T	EyeGEx	EyeGEx	ENSG00000173145	T	8.94145e-05	-0.291835	0.0394224	T	-	10	96749650	NOC3L	1
10:96996940:A:G	EyeGEx	EyeGEx	ENSG00000138115	G	7.59593e-05	-0.502078	0.0291368	A	+	10	96996940	CYP2C8	1
16:19702423:A:G	EyeGEx	EyeGEx	ENSG00000103550	A	3.0671e-16	1.11333	1.79846e-13	G	-	16	19702423	KNOP1	1
16:19702432:A:C	EyeGEx	EyeGEx	ENSG00000103550	A	4.85507e-17	1.13271	2.84688e-14	C	-	16	19702432	KNOP1	1
7:130375460:A:C	eQTLcatalogue	Alasoo_2018_ge_macrophage_IFNg_Salmonella	ENSG00000158623	C	3.96924e-07	0.389487	0.00198462	NA	NA	7	130375460	COPG2	1
7:130384612:A:G	eQTLcatalogue	Alasoo_2018_ge_macrophage_IFNg_Salmonella	ENSG00000158623	A	4.14484e-07	0.388414	0.00207242	NA	NA	7	130384612	COPG2	1
7:130384708:A:G	eQTLcatalogue	Alasoo_2018_ge_macrophage_IFNg_Salmonella	ENSG00000158623	G	4.15421e-07	0.388367	0.0020771	NA	NA	7	130384708	COPG2	1
7:130393780:C:T	eQTLcatalogue	Alasoo_2018_ge_macrophage_IFNg_Salmonella	ENSG00000158623	C	1.67545e-06	0.365951	0.00837725	NA	NA	7	130393780	COPG2	1
7:130405722:A:C	eQTLcatalogue	Alasoo_2018_ge_macrophage_IFNg_Salmonella	ENSG00000158623	C	7.30549e-06	-0.321362	0.0365275	A	+	7	130405722	COPG2	1
7:130406231:A:C	eQTLcatalogue	Alasoo_2018_ge_macrophage_IFNg_Salmonella	ENSG00000158623	A	4.19772e-07	-0.376494	0.00209886	C	+	7	130406231	COPG2	1
7:130406287:C:T	eQTLcatalogue	Alasoo_2018_ge_macrophage_IFNg_Salmonella	ENSG00000158623	C	6.58701e-06	-0.321117	0.0329351	T	+	7	130406287	COPG2	1
7:130407589:C:T	eQTLcatalogue	Alasoo_2018_ge_macrophage_IFNg_Salmonella	ENSG00000158623	C	7.26643e-06	-0.321941	0.0363322	T	+	7	130407589	COPG2	1
7:130410635:C:T	eQTLcatalogue	Alasoo_2018_ge_macrophage_IFNg_Salmonella	ENSG00000158623	C	3.98581e-07	-0.380762	0.00199291	T	+	7	130410635	COPG2	1
7:130375460:A:C	eQTLcatalogue	Alasoo_2018_ge_macrophage_IFNg	ENSG00000158623	C	4.32182e-11	0.440301	2.16091e-07	NA	NA	7	130375460	COPG2	1
7:130384612:A:G	eQTLcatalogue	Alasoo_2018_ge_macrophage_IFNg	ENSG00000158623	A	6.51331e-11	0.436598	3.25666e-07	NA	NA	7	130384612	COPG2	1
7:130384708:A:G	eQTLcatalogue	Alasoo_2018_ge_macrophage_IFNg	ENSG00000158623	G	6.60631e-11	0.436469	3.30315e-07	NA	NA	7	130384708	COPG2	1
7:130393780:C:T	eQTLcatalogue	Alasoo_2018_ge_macrophage_IFNg	ENSG00000158623	C	1.0816e-09	0.408982	5.408e-06	NA	NA	7	130393780	COPG2	1
7:130405722:A:C	eQTLcatalogue	Alasoo_2018_ge_macrophage_IFNg	ENSG00000158623	C	1.12477e-08	-0.360943	5.62385e-05	A	+	7	130405722	COPG2	1
7:130406231:A:C	eQTLcatalogue	Alasoo_2018_ge_macrophage_IFNg	ENSG00000158623	A	1.58137e-10	-0.416701	7.90685e-07	C	+	7	130406231	COPG2	1
7:130406287:C:T	eQTLcatalogue	Alasoo_2018_ge_macrophage_IFNg	ENSG00000158623	C	1.17308e-08	-0.358748	5.8654e-05	T	+	7	130406287	COPG2	1
7:130407589:C:T	eQTLcatalogue	Alasoo_2018_ge_macrophage_IFNg	ENSG00000158623	C	1.13865e-08	-0.361404	5.69325e-05	T	+	7	130407589	COPG2	1
7:130409679:C:CAA	eQTLcatalogue	Alasoo_2018_ge_macrophage_IFNg	ENSG00000158623	C	1.10791e-06	-0.288524	0.00553955	NA	NA	7	130409679	COPG2	1
7:130410635:C:T	eQTLcatalogue	Alasoo_2018_ge_macrophage_IFNg	ENSG00000158623	C	1.33031e-10	-0.422058	6.65155e-07	T	+	7	130410635	COPG2	1
7:130375460:A:C	eQTLcatalogue	Alasoo_2018_ge_macrophage_naive	ENSG00000158623	C	3.95494e-11	0.544853	1.97747e-07	NA	NA	7	130375460	COPG2	1
7:130384612:A:G	eQTLcatalogue	Alasoo_2018_ge_macrophage_naive	ENSG00000158623	A	5.81747e-11	0.540517	2.90874e-07	NA	NA	7	130384612	COPG2	1
7:130384708:A:G	eQTLcatalogue	Alasoo_2018_ge_macrophage_naive	ENSG00000158623	G	5.89488e-11	0.540367	2.94744e-07	NA	NA	7	130384708	COPG2	1
7:130393780:C:T	eQTLcatalogue	Alasoo_2018_ge_macrophage_naive	ENSG00000158623	C	1.6461e-10	0.524255	8.2305e-07	NA	NA	7	130393780	COPG2	1
7:130405722:A:C	eQTLcatalogue	Alasoo_2018_ge_macrophage_naive	ENSG00000158623	C	7.3701e-09	-0.450501	3.68505e-05	A	+	7	130405722	COPG2	1
7:130406231:A:C	eQTLcatalogue	Alasoo_2018_ge_macrophage_naive	ENSG00000158623	A	1.31354e-10	-0.516621	6.5677e-07	C	+	7	130406231	COPG2	1
7:130406287:C:T	eQTLcatalogue	Alasoo_2018_ge_macrophage_naive	ENSG00000158623	C	7.52785e-09	-0.447995	3.76393e-05	T	+	7	130406287	COPG2	1
7:130407589:C:T	eQTLcatalogue	Alasoo_2018_ge_macrophage_naive	ENSG00000158623	C	7.65909e-09	-0.450802	3.82954e-05	T	+	7	130407589	COPG2	1
7:130409679:C:CAA	eQTLcatalogue	Alasoo_2018_ge_macrophage_naive	ENSG00000158623	C	8.13556e-07	-0.36031	0.00406778	NA	NA	7	130409679	COPG2	1
7:130410635:C:T	eQTLcatalogue	Alasoo_2018_ge_macrophage_naive	ENSG00000158623	C	1.14347e-10	-0.522923	5.71735e-07	T	+	7	130410635	COPG2	1
7:130375460:A:C	eQTLcatalogue	Alasoo_2018_ge_macrophage_Salmonella	ENSG00000158623	C	3.02602e-06	0.376036	0.0151301	NA	NA	7	130375460	COPG2	1
7:130384612:A:G	eQTLcatalogue	Alasoo_2018_ge_macrophage_Salmonella	ENSG00000158623	A	3.03686e-06	0.375468	0.0151843	NA	NA	7	130384612	COPG2	1
7:130384708:A:G	eQTLcatalogue	Alasoo_2018_ge_macrophage_Salmonella	ENSG00000158623	G	3.04218e-06	0.375424	0.0152109	NA	NA	7	130384708	COPG2	1
7:130393780:C:T	eQTLcatalogue	Alasoo_2018_ge_macrophage_Salmonella	ENSG00000158623	C	6.89903e-06	0.359025	0.0344952	NA	NA	7	130393780	COPG2	1
7:130406231:A:C	eQTLcatalogue	Alasoo_2018_ge_macrophage_Salmonella	ENSG00000158623	A	3.14474e-06	-0.363605	0.0157237	C	+	7	130406231	COPG2	1
7:130410635:C:T	eQTLcatalogue	Alasoo_2018_ge_macrophage_Salmonella	ENSG00000158623	C	2.97569e-06	-0.367898	0.0148785	T	+	7	130410635	COPG2	1
7:130384612:A:G	eQTLcatalogue	BLUEPRINT_ge_monocyte	ENSG00000158623	A	1.12121e-10	0.334788	5.60605e-07	NA	NA	7	130384612	COPG2	1
7:130384708:A:G	eQTLcatalogue	BLUEPRINT_ge_monocyte	ENSG00000158623	G	1.12316e-10	0.334759	5.6158e-07	NA	NA	7	130384708	COPG2	1
7:130393780:C:T	eQTLcatalogue	BLUEPRINT_ge_monocyte	ENSG00000158623	C	1.13415e-10	0.334922	5.67075e-07	NA	NA	7	130393780	COPG2	1
7:130405722:A:C	eQTLcatalogue	BLUEPRINT_ge_monocyte	ENSG00000158623	C	5.00381e-06	-0.240429	0.0250191	A	+	7	130405722	COPG2	1
7:130406231:A:C	eQTLcatalogue	BLUEPRINT_ge_monocyte	ENSG00000158623	A	4.40593e-09	-0.327662	2.20297e-05	C	+	7	130406231	COPG2	1
7:130407589:C:T	eQTLcatalogue	BLUEPRINT_ge_monocyte	ENSG00000158623	C	2.70408e-06	-0.248573	0.0135204	T	+	7	130407589	COPG2	1
7:130410635:C:T	eQTLcatalogue	BLUEPRINT_ge_monocyte	ENSG00000158623	C	1.06377e-08	-0.325657	5.31885e-05	T	+	7	130410635	COPG2	1
16:19702423:A:G	eQTLcatalogue	BLUEPRINT_ge_monocyte	ENSG00000103550	G	5.60211e-09	0.326115	2.80105e-05	G	+	16	19702423	KNOP1	1
16:19702432:A:C	eQTLcatalogue	BLUEPRINT_ge_monocyte	ENSG00000103550	C	1.77861e-09	0.334358	8.89305e-06	C	+	16	19702432	KNOP1	1
10:4955702:G:T	eQTLcatalogue	BLUEPRINT_ge_T-cell	ENSG00000151632	G	3.79088e-29	3.14876	1.89544e-25	T	-	10	4955702	AKR1C2	1
10:4955702:G:T	eQTLcatalogue	BLUEPRINT_ge_T-cell	ENSG00000187134	G	1.17912e-18	-1.36694	5.8956e-15	T	+	10	4955702	AKR1C1	1
10:4956083:A:C	eQTLcatalogue	BLUEPRINT_ge_T-cell	ENSG00000151632	A	5.47404e-29	3.13783	2.73702e-25	C	-	10	4956083	AKR1C2	1
10:4956083:A:C	eQTLcatalogue	BLUEPRINT_ge_T-cell	ENSG00000187134	A	1.3726e-18	-1.36277	6.863e-15	C	+	10	4956083	AKR1C1	1
10:4960320:C:G	eQTLcatalogue	BLUEPRINT_ge_T-cell	ENSG00000151632	C	4.70243e-30	3.1997	2.35122e-26	G	-	10	4960320	AKR1C2	1
10:4960320:C:G	eQTLcatalogue	BLUEPRINT_ge_T-cell	ENSG00000187134	C	4.56854e-19	-1.38703	2.28427e-15	G	+	10	4960320	AKR1C1	1
10:4963327:C:T	eQTLcatalogue	BLUEPRINT_ge_T-cell	ENSG00000151632	C	8.14316e-36	3.51862	4.07158e-32	T	-	10	4963327	AKR1C2	1
10:4963327:C:T	eQTLcatalogue	BLUEPRINT_ge_T-cell	ENSG00000187134	C	2.16401e-22	-1.53742	1.082e-18	T	+	10	4963327	AKR1C1	1
10:4964640:C:T	eQTLcatalogue	BLUEPRINT_ge_T-cell	ENSG00000151632	T	1.81792e-34	3.44172	9.0896e-31	C	-	10	4964640	AKR1C2	1
10:4964640:C:T	eQTLcatalogue	BLUEPRINT_ge_T-cell	ENSG00000187134	T	1.35571e-21	-1.50034	6.77855e-18	C	+	10	4964640	AKR1C1	1
10:4965293:A:G	eQTLcatalogue	BLUEPRINT_ge_T-cell	ENSG00000151632	G	7.86001e-36	3.52005	3.93e-32	A	-	10	4965293	AKR1C2	1
10:4965293:A:G	eQTLcatalogue	BLUEPRINT_ge_T-cell	ENSG00000187134	G	2.1639e-22	-1.53784	1.08195e-18	A	+	10	4965293	AKR1C1	1
10:4965434:A:G	eQTLcatalogue	BLUEPRINT_ge_T-cell	ENSG00000151632	A	1.81792e-34	3.44172	9.0896e-31	G	-	10	4965434	AKR1C2	1
10:4965434:A:G	eQTLcatalogue	BLUEPRINT_ge_T-cell	ENSG00000187134	A	1.35571e-21	-1.50034	6.77855e-18	G	+	10	4965434	AKR1C1	1
10:4965543:A:G	eQTLcatalogue	BLUEPRINT_ge_T-cell	ENSG00000151632	G	1.99288e-34	3.44226	9.9644e-31	A	-	10	4965543	AKR1C2	1
10:4965543:A:G	eQTLcatalogue	BLUEPRINT_ge_T-cell	ENSG00000187134	G	1.48156e-21	-1.50006	7.4078e-18	A	+	10	4965543	AKR1C1	1
10:4967006:C:G	eQTLcatalogue	BLUEPRINT_ge_T-cell	ENSG00000151632	C	8.33405e-36	3.5178	4.16702e-32	G	-	10	4967006	AKR1C2	1
10:4967006:C:G	eQTLcatalogue	BLUEPRINT_ge_T-cell	ENSG00000187134	C	2.17293e-22	-1.53715	1.08647e-18	G	+	10	4967006	AKR1C1	1
10:4967128:C:G	eQTLcatalogue	BLUEPRINT_ge_T-cell	ENSG00000151632	G	8.04678e-36	3.51928	4.02339e-32	C	-	10	4967128	AKR1C2	1
10:4967128:C:G	eQTLcatalogue	BLUEPRINT_ge_T-cell	ENSG00000187134	G	2.17251e-22	-1.53759	1.08625e-18	C	+	10	4967128	AKR1C1	1
10:4967533:C:T	eQTLcatalogue	BLUEPRINT_ge_T-cell	ENSG00000151632	C	8.33405e-36	3.5178	4.16702e-32	T	-	10	4967533	AKR1C2	1
10:4967533:C:T	eQTLcatalogue	BLUEPRINT_ge_T-cell	ENSG00000187134	C	2.17293e-22	-1.53715	1.08647e-18	T	+	10	4967533	AKR1C1	1
10:4970436:G:GGA	eQTLcatalogue	BLUEPRINT_ge_T-cell	ENSG00000151632	GGA	8.03433e-36	3.51913	4.01717e-32	NA	NA	10	4970436	AKR1C2	1
10:4970436:G:GGA	eQTLcatalogue	BLUEPRINT_ge_T-cell	ENSG00000187134	GGA	2.16088e-22	-1.53758	1.08044e-18	NA	NA	10	4970436	AKR1C1	1
10:4970849:A:T	eQTLcatalogue	BLUEPRINT_ge_T-cell	ENSG00000151632	A	1.81792e-34	3.44172	9.0896e-31	T	-	10	4970849	AKR1C2	1
10:4970849:A:T	eQTLcatalogue	BLUEPRINT_ge_T-cell	ENSG00000187134	A	1.35571e-21	-1.50034	6.77855e-18	T	+	10	4970849	AKR1C1	1
10:4973113:G:T	eQTLcatalogue	BLUEPRINT_ge_T-cell	ENSG00000151632	T	8.33405e-36	3.5178	4.16702e-32	G	-	10	4973113	AKR1C2	1
10:4973113:G:T	eQTLcatalogue	BLUEPRINT_ge_T-cell	ENSG00000187134	T	2.17293e-22	-1.53715	1.08647e-18	G	+	10	4973113	AKR1C1	1
10:4975353:G:T	eQTLcatalogue	BLUEPRINT_ge_T-cell	ENSG00000151632	T	8.34417e-36	3.51787	4.17208e-32	G	-	10	4975353	AKR1C2	1
10:4975353:G:T	eQTLcatalogue	BLUEPRINT_ge_T-cell	ENSG00000187134	T	2.16541e-22	-1.53723	1.0827e-18	G	+	10	4975353	AKR1C1	1
10:4977394:A:G	eQTLcatalogue	BLUEPRINT_ge_T-cell	ENSG00000151632	A	8.33405e-36	3.5178	4.16702e-32	G	-	10	4977394	AKR1C2	1
10:4977394:A:G	eQTLcatalogue	BLUEPRINT_ge_T-cell	ENSG00000187134	A	2.17293e-22	-1.53715	1.08647e-18	G	+	10	4977394	AKR1C1	1
10:4977435:C:T	eQTLcatalogue	BLUEPRINT_ge_T-cell	ENSG00000151632	C	8.33405e-36	3.5178	4.16702e-32	T	-	10	4977435	AKR1C2	1
10:4977435:C:T	eQTLcatalogue	BLUEPRINT_ge_T-cell	ENSG00000187134	C	2.17293e-22	-1.53715	1.08647e-18	T	+	10	4977435	AKR1C1	1
10:4978256:C:G	eQTLcatalogue	BLUEPRINT_ge_T-cell	ENSG00000151632	C	8.34417e-36	3.51787	4.17208e-32	G	-	10	4978256	AKR1C2	1
10:4978256:C:G	eQTLcatalogue	BLUEPRINT_ge_T-cell	ENSG00000187134	C	2.16541e-22	-1.53723	1.0827e-18	G	+	10	4978256	AKR1C1	1
10:4978541:A:G	eQTLcatalogue	BLUEPRINT_ge_T-cell	ENSG00000151632	A	8.33405e-36	3.5178	4.16702e-32	G	-	10	4978541	AKR1C2	1
10:4978541:A:G	eQTLcatalogue	BLUEPRINT_ge_T-cell	ENSG00000187134	A	2.17293e-22	-1.53715	1.08647e-18	G	+	10	4978541	AKR1C1	1
10:4978600:C:T	eQTLcatalogue	BLUEPRINT_ge_T-cell	ENSG00000151632	C	8.33405e-36	3.5178	4.16702e-32	T	-	10	4978600	AKR1C2	1
10:4978600:C:T	eQTLcatalogue	BLUEPRINT_ge_T-cell	ENSG00000187134	C	2.17293e-22	-1.53715	1.08647e-18	T	+	10	4978600	AKR1C1	1
10:4978744:A:G	eQTLcatalogue	BLUEPRINT_ge_T-cell	ENSG00000151632	G	3.59878e-32	3.36457	1.79939e-28	A	-	10	4978744	AKR1C2	1
10:4978744:A:G	eQTLcatalogue	BLUEPRINT_ge_T-cell	ENSG00000187134	G	3.11384e-22	-1.51802	1.55692e-18	A	+	10	4978744	AKR1C1	1
10:4979311:A:G	eQTLcatalogue	BLUEPRINT_ge_T-cell	ENSG00000151632	G	5.98331e-36	3.52515	2.99166e-32	A	-	10	4979311	AKR1C2	1
10:4979311:A:G	eQTLcatalogue	BLUEPRINT_ge_T-cell	ENSG00000187134	G	1.92487e-22	-1.53986	9.62435e-19	A	+	10	4979311	AKR1C1	1
10:4979513:G:T	eQTLcatalogue	BLUEPRINT_ge_T-cell	ENSG00000151632	G	8.33405e-36	3.5178	4.16702e-32	T	-	10	4979513	AKR1C2	1
10:4979513:G:T	eQTLcatalogue	BLUEPRINT_ge_T-cell	ENSG00000187134	G	2.17293e-22	-1.53715	1.08647e-18	T	+	10	4979513	AKR1C1	1
10:4979788:A:G	eQTLcatalogue	BLUEPRINT_ge_T-cell	ENSG00000151632	G	8.33405e-36	3.5178	4.16702e-32	A	-	10	4979788	AKR1C2	1
10:4979788:A:G	eQTLcatalogue	BLUEPRINT_ge_T-cell	ENSG00000187134	G	2.17293e-22	-1.53715	1.08647e-18	A	+	10	4979788	AKR1C1	1
10:4979935:A:G	eQTLcatalogue	BLUEPRINT_ge_T-cell	ENSG00000151632	G	8.33405e-36	3.5178	4.16702e-32	A	-	10	4979935	AKR1C2	1
10:4979935:A:G	eQTLcatalogue	BLUEPRINT_ge_T-cell	ENSG00000187134	G	2.17293e-22	-1.53715	1.08647e-18	A	+	10	4979935	AKR1C1	1
10:4979977:A:G	eQTLcatalogue	BLUEPRINT_ge_T-cell	ENSG00000151632	G	8.29814e-36	3.51806	4.14907e-32	A	-	10	4979977	AKR1C2	1
10:4979977:A:G	eQTLcatalogue	BLUEPRINT_ge_T-cell	ENSG00000187134	G	2.18082e-22	-1.53719	1.09041e-18	A	+	10	4979977	AKR1C1	1
10:4981039:C:T	eQTLcatalogue	BLUEPRINT_ge_T-cell	ENSG00000151632	C	8.35311e-36	3.51786	4.17656e-32	T	-	10	4981039	AKR1C2	1
10:4981039:C:T	eQTLcatalogue	BLUEPRINT_ge_T-cell	ENSG00000187134	C	2.18094e-22	-1.53714	1.09047e-18	T	+	10	4981039	AKR1C1	1
10:4981201:G:T	eQTLcatalogue	BLUEPRINT_ge_T-cell	ENSG00000151632	G	8.38044e-36	3.51781	4.19022e-32	T	-	10	4981201	AKR1C2	1
10:4981201:G:T	eQTLcatalogue	BLUEPRINT_ge_T-cell	ENSG00000187134	G	2.18106e-22	-1.53714	1.09053e-18	T	+	10	4981201	AKR1C1	1
10:4981775:A:C	eQTLcatalogue	BLUEPRINT_ge_T-cell	ENSG00000151632	C	8.33405e-36	3.5178	4.16702e-32	A	-	10	4981775	AKR1C2	1
10:4981775:A:C	eQTLcatalogue	BLUEPRINT_ge_T-cell	ENSG00000187134	C	2.17293e-22	-1.53715	1.08647e-18	A	+	10	4981775	AKR1C1	1
10:4981992:C:G	eQTLcatalogue	BLUEPRINT_ge_T-cell	ENSG00000151632	G	8.47416e-36	3.51785	4.23708e-32	C	-	10	4981992	AKR1C2	1
10:4981992:C:G	eQTLcatalogue	BLUEPRINT_ge_T-cell	ENSG00000187134	G	2.19744e-22	-1.53713	1.09872e-18	C	+	10	4981992	AKR1C1	1
10:4982212:C:T	eQTLcatalogue	BLUEPRINT_ge_T-cell	ENSG00000151632	C	7.83339e-36	3.52194	3.91669e-32	T	-	10	4982212	AKR1C2	1
10:4982212:C:T	eQTLcatalogue	BLUEPRINT_ge_T-cell	ENSG00000187134	C	2.11745e-22	-1.5389	1.05872e-18	T	+	10	4982212	AKR1C1	1
10:4983590:C:T	eQTLcatalogue	BLUEPRINT_ge_T-cell	ENSG00000151632	C	8.33405e-36	3.5178	4.16702e-32	T	-	10	4983590	AKR1C2	1
10:4983590:C:T	eQTLcatalogue	BLUEPRINT_ge_T-cell	ENSG00000187134	C	2.17293e-22	-1.53715	1.08647e-18	T	+	10	4983590	AKR1C1	1
10:4984333:A:G	eQTLcatalogue	BLUEPRINT_ge_T-cell	ENSG00000151632	A	8.32682e-36	3.51939	4.16341e-32	G	-	10	4984333	AKR1C2	1
10:4984333:A:G	eQTLcatalogue	BLUEPRINT_ge_T-cell	ENSG00000187134	A	2.29478e-22	-1.53719	1.14739e-18	G	+	10	4984333	AKR1C1	1
10:4985193:C:T	eQTLcatalogue	BLUEPRINT_ge_T-cell	ENSG00000151632	T	8.36062e-36	3.51784	4.18031e-32	C	-	10	4985193	AKR1C2	1
10:4985193:C:T	eQTLcatalogue	BLUEPRINT_ge_T-cell	ENSG00000187134	T	2.17508e-22	-1.53717	1.08754e-18	C	+	10	4985193	AKR1C1	1
10:4985261:C:T	eQTLcatalogue	BLUEPRINT_ge_T-cell	ENSG00000151632	C	8.2623e-36	3.51833	4.13115e-32	T	-	10	4985261	AKR1C2	1
10:4985261:C:T	eQTLcatalogue	BLUEPRINT_ge_T-cell	ENSG00000187134	C	2.18875e-22	-1.53724	1.09438e-18	T	+	10	4985261	AKR1C1	1
10:5000917:C:T	eQTLcatalogue	BLUEPRINT_ge_T-cell	ENSG00000151632	T	1.90713e-42	3.70086	9.53565e-39	C	-	10	5000917	AKR1C2	1
10:5000917:C:T	eQTLcatalogue	BLUEPRINT_ge_T-cell	ENSG00000187134	T	6.48287e-24	-1.57755	3.24144e-20	C	+	10	5000917	AKR1C1	1
10:5004295:C:T	eQTLcatalogue	BLUEPRINT_ge_T-cell	ENSG00000151632	C	1.88431e-42	3.70089	9.42155e-39	T	-	10	5004295	AKR1C2	1
10:5004295:C:T	eQTLcatalogue	BLUEPRINT_ge_T-cell	ENSG00000187134	C	6.40806e-24	-1.57764	3.20403e-20	T	+	10	5004295	AKR1C1	1
10:5007862:C:T	eQTLcatalogue	BLUEPRINT_ge_T-cell	ENSG00000151632	T	1.89263e-42	3.70123	9.46315e-39	C	-	10	5007862	AKR1C2	1
10:5007862:C:T	eQTLcatalogue	BLUEPRINT_ge_T-cell	ENSG00000187134	T	6.31139e-24	-1.57797	3.1557e-20	C	+	10	5007862	AKR1C1	1
10:5008383:C:T	eQTLcatalogue	BLUEPRINT_ge_T-cell	ENSG00000151632	C	1.88228e-42	3.7008	9.4114e-39	T	-	10	5008383	AKR1C2	1
10:5008383:C:T	eQTLcatalogue	BLUEPRINT_ge_T-cell	ENSG00000187134	C	6.43251e-24	-1.57755	3.21625e-20	T	+	10	5008383	AKR1C1	1
10:5017641:C:G	eQTLcatalogue	BLUEPRINT_ge_T-cell	ENSG00000151632	C	1.88633e-42	3.70097	9.43165e-39	NA	NA	10	5017641	AKR1C2	1
10:5017641:C:G	eQTLcatalogue	BLUEPRINT_ge_T-cell	ENSG00000187134	C	6.38367e-24	-1.57772	3.19184e-20	NA	NA	10	5017641	AKR1C1	1
10:5019320:C:T	eQTLcatalogue	BLUEPRINT_ge_T-cell	ENSG00000151632	C	2.02839e-42	3.70155	1.0142e-38	T	-	10	5019320	AKR1C2	1
10:5019320:C:T	eQTLcatalogue	BLUEPRINT_ge_T-cell	ENSG00000187134	C	6.21163e-24	-1.5786	3.10582e-20	T	+	10	5019320	AKR1C1	1
10:5020919:C:T	eQTLcatalogue	BLUEPRINT_ge_T-cell	ENSG00000151632	C	1.85698e-42	3.70413	9.2849e-39	T	-	10	5020919	AKR1C2	1
10:5020919:C:T	eQTLcatalogue	BLUEPRINT_ge_T-cell	ENSG00000187134	C	6.87802e-24	-1.57817	3.43901e-20	T	+	10	5020919	AKR1C1	1
10:5030148:C:T	eQTLcatalogue	BLUEPRINT_ge_T-cell	ENSG00000151632	T	1.89689e-42	3.70101	9.48445e-39	NA	NA	10	5030148	AKR1C2	1
10:5030148:C:T	eQTLcatalogue	BLUEPRINT_ge_T-cell	ENSG00000187134	T	6.47019e-24	-1.57761	3.23509e-20	NA	NA	10	5030148	AKR1C1	1
10:5041296:A:C	eQTLcatalogue	BLUEPRINT_ge_T-cell	ENSG00000151632	C	1.87384e-42	3.70104	9.3692e-39	A	-	10	5041296	AKR1C2	1
10:5041296:A:C	eQTLcatalogue	BLUEPRINT_ge_T-cell	ENSG00000187134	C	6.39782e-24	-1.5777	3.19891e-20	A	+	10	5041296	AKR1C1	1
10:4955702:G:T	eQTLcatalogue	BrainSeq_ge_brain	ENSG00000151632	G	3.06506e-07	0.275467	0.00153253	T	-	10	4955702	AKR1C2	1
10:4956083:A:C	eQTLcatalogue	BrainSeq_ge_brain	ENSG00000151632	A	2.40069e-09	0.329648	1.20034e-05	C	-	10	4956083	AKR1C2	1
10:4957184:A:T	eQTLcatalogue	BrainSeq_ge_brain	ENSG00000151632	T	1.53072e-09	0.332135	7.6536e-06	NA	NA	10	4957184	AKR1C2	1
10:4957668:C:T	eQTLcatalogue	BrainSeq_ge_brain	ENSG00000151632	C	9.45179e-07	0.206982	0.00472589	T	-	10	4957668	AKR1C2	1
10:4960320:C:G	eQTLcatalogue	BrainSeq_ge_brain	ENSG00000151632	C	1.69348e-07	0.251188	0.00084674	G	-	10	4960320	AKR1C2	1
10:4961278:C:T	eQTLcatalogue	BrainSeq_ge_brain	ENSG00000151632	T	6.32614e-08	0.252141	0.000316307	NA	NA	10	4961278	AKR1C2	1
10:4963327:C:T	eQTLcatalogue	BrainSeq_ge_brain	ENSG00000151632	C	1.54437e-06	0.246965	0.00772185	T	-	10	4963327	AKR1C2	1
10:4964640:C:T	eQTLcatalogue	BrainSeq_ge_brain	ENSG00000151632	T	4.65264e-10	0.363169	2.32632e-06	C	-	10	4964640	AKR1C2	1
10:4965293:A:G	eQTLcatalogue	BrainSeq_ge_brain	ENSG00000151632	G	1.53329e-06	0.247015	0.00766645	A	-	10	4965293	AKR1C2	1
10:4965434:A:G	eQTLcatalogue	BrainSeq_ge_brain	ENSG00000151632	A	6.05407e-07	0.247561	0.00302704	G	-	10	4965434	AKR1C2	1
10:4965543:A:G	eQTLcatalogue	BrainSeq_ge_brain	ENSG00000151632	G	4.59104e-10	0.363221	2.29552e-06	A	-	10	4965543	AKR1C2	1
10:4967006:C:G	eQTLcatalogue	BrainSeq_ge_brain	ENSG00000151632	C	2.64694e-07	0.257957	0.00132347	G	-	10	4967006	AKR1C2	1
10:4967128:C:G	eQTLcatalogue	BrainSeq_ge_brain	ENSG00000151632	G	1.497e-06	0.247107	0.007485	C	-	10	4967128	AKR1C2	1
10:4967533:C:T	eQTLcatalogue	BrainSeq_ge_brain	ENSG00000151632	C	4.81115e-10	0.362651	2.40558e-06	T	-	10	4967533	AKR1C2	1
10:4967611:T:TAAAAC	eQTLcatalogue	BrainSeq_ge_brain	ENSG00000151632	TAAAAC	1.45914e-06	0.247388	0.0072957	NA	NA	10	4967611	AKR1C2	1
10:4970436:G:GGA	eQTLcatalogue	BrainSeq_ge_brain	ENSG00000151632	GGA	3.43573e-10	0.364472	1.71786e-06	NA	NA	10	4970436	AKR1C2	1
10:4970849:A:T	eQTLcatalogue	BrainSeq_ge_brain	ENSG00000151632	A	4.45984e-07	0.249653	0.00222992	T	-	10	4970849	AKR1C2	1
10:4971456:C:T	eQTLcatalogue	BrainSeq_ge_brain	ENSG00000151632	T	4.93795e-07	0.262203	0.00246897	NA	NA	10	4971456	AKR1C2	1
10:4972697:C:G	eQTLcatalogue	BrainSeq_ge_brain	ENSG00000151632	G	9.16018e-07	0.250914	0.00458009	C	-	10	4972697	AKR1C2	1
10:4973113:G:T	eQTLcatalogue	BrainSeq_ge_brain	ENSG00000151632	T	8.60697e-07	0.251183	0.00430349	G	-	10	4973113	AKR1C2	1
10:4973342:A:AT	eQTLcatalogue	BrainSeq_ge_brain	ENSG00000151632	AT	8.62807e-07	0.25131	0.00431403	NA	NA	10	4973342	AKR1C2	1
10:4975353:G:T	eQTLcatalogue	BrainSeq_ge_brain	ENSG00000151632	T	2.99933e-07	0.25141	0.00149966	G	-	10	4975353	AKR1C2	1
10:4975650:A:C	eQTLcatalogue	BrainSeq_ge_brain	ENSG00000151632	C	2.14738e-10	0.365153	1.07369e-06	A	-	10	4975650	AKR1C2	1
10:4976430:G:T	eQTLcatalogue	BrainSeq_ge_brain	ENSG00000151632	G	1.57067e-07	0.254828	0.000785335	T	-	10	4976430	AKR1C2	1
10:4976442:A:C	eQTLcatalogue	BrainSeq_ge_brain	ENSG00000151632	C	6.41691e-07	0.252769	0.00320845	A	-	10	4976442	AKR1C2	1
10:4977394:A:G	eQTLcatalogue	BrainSeq_ge_brain	ENSG00000151632	A	5.78471e-07	0.250355	0.00289236	G	-	10	4977394	AKR1C2	1
10:4977435:C:T	eQTLcatalogue	BrainSeq_ge_brain	ENSG00000151632	C	6.05971e-07	0.253047	0.00302985	T	-	10	4977435	AKR1C2	1
10:4978256:C:G	eQTLcatalogue	BrainSeq_ge_brain	ENSG00000151632	C	5.94857e-07	0.253119	0.00297429	G	-	10	4978256	AKR1C2	1
10:4978541:A:G	eQTLcatalogue	BrainSeq_ge_brain	ENSG00000151632	A	1.651e-07	0.256333	0.0008255	G	-	10	4978541	AKR1C2	1
10:4978600:C:T	eQTLcatalogue	BrainSeq_ge_brain	ENSG00000151632	C	1.8696e-10	0.364505	9.348e-07	T	-	10	4978600	AKR1C2	1
10:4978744:A:G	eQTLcatalogue	BrainSeq_ge_brain	ENSG00000151632	G	3.29878e-10	0.353185	1.64939e-06	A	-	10	4978744	AKR1C2	1
10:4979311:A:G	eQTLcatalogue	BrainSeq_ge_brain	ENSG00000151632	G	5.6355e-07	0.253314	0.00281775	A	-	10	4979311	AKR1C2	1
10:4979513:G:T	eQTLcatalogue	BrainSeq_ge_brain	ENSG00000151632	G	1.78936e-10	0.364084	8.9468e-07	T	-	10	4979513	AKR1C2	1
10:4979788:A:G	eQTLcatalogue	BrainSeq_ge_brain	ENSG00000151632	G	1.7766e-10	0.363799	8.883e-07	A	-	10	4979788	AKR1C2	1
10:4979935:A:G	eQTLcatalogue	BrainSeq_ge_brain	ENSG00000151632	G	5.36165e-07	0.253477	0.00268083	A	-	10	4979935	AKR1C2	1
10:4979977:A:G	eQTLcatalogue	BrainSeq_ge_brain	ENSG00000151632	G	5.26826e-07	0.253577	0.00263413	A	-	10	4979977	AKR1C2	1
10:4981039:C:T	eQTLcatalogue	BrainSeq_ge_brain	ENSG00000151632	C	5.14699e-07	0.253535	0.00257349	T	-	10	4981039	AKR1C2	1
10:4981201:G:T	eQTLcatalogue	BrainSeq_ge_brain	ENSG00000151632	G	5.12273e-07	0.253541	0.00256136	T	-	10	4981201	AKR1C2	1
10:4981775:A:C	eQTLcatalogue	BrainSeq_ge_brain	ENSG00000151632	C	2.23318e-07	0.251091	0.00111659	A	-	10	4981775	AKR1C2	1
10:4981992:C:G	eQTLcatalogue	BrainSeq_ge_brain	ENSG00000151632	G	1.67328e-10	0.36244	8.3664e-07	C	-	10	4981992	AKR1C2	1
10:4982212:C:T	eQTLcatalogue	BrainSeq_ge_brain	ENSG00000151632	C	4.98658e-07	0.253718	0.00249329	T	-	10	4982212	AKR1C2	1
10:4983590:C:T	eQTLcatalogue	BrainSeq_ge_brain	ENSG00000151632	C	2.03725e-07	0.251174	0.00101862	T	-	10	4983590	AKR1C2	1
10:4984229:C:CA	eQTLcatalogue	BrainSeq_ge_brain	ENSG00000151632	C	1.96941e-07	0.251179	0.000984705	NA	NA	10	4984229	AKR1C2	1
10:4984333:A:G	eQTLcatalogue	BrainSeq_ge_brain	ENSG00000151632	A	1.98696e-07	0.251036	0.00099348	G	-	10	4984333	AKR1C2	1
10:4985261:C:T	eQTLcatalogue	BrainSeq_ge_brain	ENSG00000151632	C	7.29545e-06	0.205384	0.0364772	T	-	10	4985261	AKR1C2	1
10:5000917:C:T	eQTLcatalogue	BrainSeq_ge_brain	ENSG00000151632	T	5.09698e-13	0.397817	2.54849e-09	C	-	10	5000917	AKR1C2	1
10:5004295:C:T	eQTLcatalogue	BrainSeq_ge_brain	ENSG00000151632	C	4.25388e-06	0.224183	0.0212694	T	-	10	5004295	AKR1C2	1
10:5005860:G:T	eQTLcatalogue	BrainSeq_ge_brain	ENSG00000151632	G	4.53805e-06	0.231093	0.0226902	NA	NA	10	5005860	AKR1C2	1
10:5007862:C:T	eQTLcatalogue	BrainSeq_ge_brain	ENSG00000151632	T	5.70256e-06	0.220263	0.0285128	C	-	10	5007862	AKR1C2	1
10:5008383:C:T	eQTLcatalogue	BrainSeq_ge_brain	ENSG00000151632	C	1.52707e-09	0.318693	7.63535e-06	T	-	10	5008383	AKR1C2	1
10:5009739:G:T	eQTLcatalogue	BrainSeq_ge_brain	ENSG00000151632	T	8.14555e-06	0.215894	0.0407278	NA	NA	10	5009739	AKR1C2	1
10:5030148:C:T	eQTLcatalogue	BrainSeq_ge_brain	ENSG00000151632	T	2.8128e-10	0.353935	1.4064e-06	NA	NA	10	5030148	AKR1C2	1
10:5041296:A:C	eQTLcatalogue	BrainSeq_ge_brain	ENSG00000151632	C	1.47378e-09	0.33008	7.3689e-06	A	-	10	5041296	AKR1C2	1
10:5042294:C:T	eQTLcatalogue	BrainSeq_ge_brain	ENSG00000151632	T	5.0435e-10	0.331068	2.52175e-06	C	-	10	5042294	AKR1C2	1
10:5043504:A:G	eQTLcatalogue	BrainSeq_ge_brain	ENSG00000151632	G	5.69624e-11	0.383525	2.84812e-07	A	-	10	5043504	AKR1C2	1
10:4955702:G:T	eQTLcatalogue	CEDAR_ileum	ENSG00000151632	G	4.93948e-11	-0.494597	2.46974e-07	T	+	10	4955702	AKR1C2	1
10:4956083:A:C	eQTLcatalogue	CEDAR_ileum	ENSG00000151632	A	3.87377e-11	-0.495563	1.93688e-07	C	+	10	4956083	AKR1C2	1
10:4957184:A:T	eQTLcatalogue	CEDAR_ileum	ENSG00000151632	T	1.76082e-11	-0.496419	8.8041e-08	NA	NA	10	4957184	AKR1C2	1
10:4957668:C:T	eQTLcatalogue	CEDAR_ileum	ENSG00000151632	C	1.55635e-08	-0.400024	7.78175e-05	T	+	10	4957668	AKR1C2	1
10:4960320:C:G	eQTLcatalogue	CEDAR_ileum	ENSG00000151632	C	1.09697e-11	-0.489532	5.48485e-08	G	+	10	4960320	AKR1C2	1
10:4961278:C:T	eQTLcatalogue	CEDAR_ileum	ENSG00000151632	T	9.53277e-12	-0.488673	4.76639e-08	NA	NA	10	4961278	AKR1C2	1
10:4963327:C:T	eQTLcatalogue	CEDAR_ileum	ENSG00000151632	C	3.79919e-13	-0.547809	1.89959e-09	T	+	10	4963327	AKR1C2	1
10:4964640:C:T	eQTLcatalogue	CEDAR_ileum	ENSG00000151632	T	3.33636e-13	-0.552429	1.66818e-09	C	+	10	4964640	AKR1C2	1
10:4965293:A:G	eQTLcatalogue	CEDAR_ileum	ENSG00000151632	G	2.95022e-13	-0.547617	1.47511e-09	A	+	10	4965293	AKR1C2	1
10:4965434:A:G	eQTLcatalogue	CEDAR_ileum	ENSG00000151632	A	2.92047e-13	-0.547459	1.46023e-09	G	+	10	4965434	AKR1C2	1
10:4965543:A:G	eQTLcatalogue	CEDAR_ileum	ENSG00000151632	G	3.04324e-13	-0.552414	1.52162e-09	A	+	10	4965543	AKR1C2	1
10:4967006:C:G	eQTLcatalogue	CEDAR_ileum	ENSG00000151632	C	2.97241e-13	-0.547462	1.4862e-09	G	+	10	4967006	AKR1C2	1
10:4967128:C:G	eQTLcatalogue	CEDAR_ileum	ENSG00000151632	G	2.96154e-13	-0.54751	1.48077e-09	C	+	10	4967128	AKR1C2	1
10:4967533:C:T	eQTLcatalogue	CEDAR_ileum	ENSG00000151632	C	3.03917e-13	-0.552317	1.51958e-09	T	+	10	4967533	AKR1C2	1
10:4967611:T:TAAAAC	eQTLcatalogue	CEDAR_ileum	ENSG00000151632	TAAAAC	2.73259e-13	-0.548492	1.36629e-09	NA	NA	10	4967611	AKR1C2	1
10:4970436:G:GGA	eQTLcatalogue	CEDAR_ileum	ENSG00000151632	GGA	3.03656e-13	-0.552285	1.51828e-09	NA	NA	10	4970436	AKR1C2	1
10:4970849:A:T	eQTLcatalogue	CEDAR_ileum	ENSG00000151632	A	2.94264e-13	-0.547624	1.47132e-09	T	+	10	4970849	AKR1C2	1
10:4971456:C:T	eQTLcatalogue	CEDAR_ileum	ENSG00000151632	T	3.7482e-13	-0.567619	1.8741e-09	NA	NA	10	4971456	AKR1C2	1
10:4972697:C:G	eQTLcatalogue	CEDAR_ileum	ENSG00000151632	G	2.98891e-13	-0.547508	1.49445e-09	C	+	10	4972697	AKR1C2	1
10:4973113:G:T	eQTLcatalogue	CEDAR_ileum	ENSG00000151632	T	2.98687e-13	-0.547493	1.49344e-09	G	+	10	4973113	AKR1C2	1
10:4973342:A:AT	eQTLcatalogue	CEDAR_ileum	ENSG00000151632	AT	2.98579e-13	-0.547504	1.49289e-09	NA	NA	10	4973342	AKR1C2	1
10:4975353:G:T	eQTLcatalogue	CEDAR_ileum	ENSG00000151632	T	2.93754e-13	-0.547658	1.46877e-09	G	+	10	4975353	AKR1C2	1
10:4975650:A:C	eQTLcatalogue	CEDAR_ileum	ENSG00000151632	C	3.00169e-13	-0.552057	1.50085e-09	A	+	10	4975650	AKR1C2	1
10:4976430:G:T	eQTLcatalogue	CEDAR_ileum	ENSG00000151632	G	2.91831e-13	-0.54779	1.45916e-09	T	+	10	4976430	AKR1C2	1
10:4976442:A:C	eQTLcatalogue	CEDAR_ileum	ENSG00000151632	C	2.92213e-13	-0.547697	1.46106e-09	A	+	10	4976442	AKR1C2	1
10:4977394:A:G	eQTLcatalogue	CEDAR_ileum	ENSG00000151632	A	4.95977e-13	-0.537352	2.47989e-09	G	+	10	4977394	AKR1C2	1
10:4977435:C:T	eQTLcatalogue	CEDAR_ileum	ENSG00000151632	C	2.86483e-13	-0.547977	1.43241e-09	T	+	10	4977435	AKR1C2	1
10:4978256:C:G	eQTLcatalogue	CEDAR_ileum	ENSG00000151632	C	2.83183e-13	-0.548131	1.41591e-09	G	+	10	4978256	AKR1C2	1
10:4978541:A:G	eQTLcatalogue	CEDAR_ileum	ENSG00000151632	A	2.83048e-13	-0.548166	1.41524e-09	G	+	10	4978541	AKR1C2	1
10:4978600:C:T	eQTLcatalogue	CEDAR_ileum	ENSG00000151632	C	2.84149e-13	-0.552481	1.42074e-09	T	+	10	4978600	AKR1C2	1
10:4978744:A:G	eQTLcatalogue	CEDAR_ileum	ENSG00000151632	G	3.79517e-13	-0.549169	1.89758e-09	A	+	10	4978744	AKR1C2	1
10:4979311:A:G	eQTLcatalogue	CEDAR_ileum	ENSG00000151632	G	2.75754e-13	-0.54854	1.37877e-09	A	+	10	4979311	AKR1C2	1
10:4979513:G:T	eQTLcatalogue	CEDAR_ileum	ENSG00000151632	G	2.78544e-13	-0.552763	1.39272e-09	T	+	10	4979513	AKR1C2	1
10:4979788:A:G	eQTLcatalogue	CEDAR_ileum	ENSG00000151632	G	2.65715e-13	-0.553151	1.32858e-09	A	+	10	4979788	AKR1C2	1
10:4979935:A:G	eQTLcatalogue	CEDAR_ileum	ENSG00000151632	G	2.6878e-13	-0.548888	1.3439e-09	A	+	10	4979935	AKR1C2	1
10:4979977:A:G	eQTLcatalogue	CEDAR_ileum	ENSG00000151632	G	2.63501e-13	-0.548918	1.3175e-09	A	+	10	4979977	AKR1C2	1
10:4981039:C:T	eQTLcatalogue	CEDAR_ileum	ENSG00000151632	C	2.63835e-13	-0.549155	1.31918e-09	T	+	10	4981039	AKR1C2	1
10:4981201:G:T	eQTLcatalogue	CEDAR_ileum	ENSG00000151632	G	2.62796e-13	-0.549191	1.31398e-09	T	+	10	4981201	AKR1C2	1
10:4981775:A:C	eQTLcatalogue	CEDAR_ileum	ENSG00000151632	C	2.63363e-13	-0.549229	1.31682e-09	A	+	10	4981775	AKR1C2	1
10:4981992:C:G	eQTLcatalogue	CEDAR_ileum	ENSG00000151632	G	2.51255e-13	-0.553492	1.25628e-09	C	+	10	4981992	AKR1C2	1
10:4982212:C:T	eQTLcatalogue	CEDAR_ileum	ENSG00000151632	C	2.75531e-13	-0.549698	1.37766e-09	T	+	10	4982212	AKR1C2	1
10:4983590:C:T	eQTLcatalogue	CEDAR_ileum	ENSG00000151632	C	2.55291e-13	-0.551638	1.27646e-09	T	+	10	4983590	AKR1C2	1
10:4984229:C:CA	eQTLcatalogue	CEDAR_ileum	ENSG00000151632	C	2.55008e-13	-0.55271	1.27504e-09	NA	NA	10	4984229	AKR1C2	1
10:4984333:A:G	eQTLcatalogue	CEDAR_ileum	ENSG00000151632	A	2.57866e-13	-0.552911	1.28933e-09	G	+	10	4984333	AKR1C2	1
10:4985193:C:T	eQTLcatalogue	CEDAR_ileum	ENSG00000151632	T	2.32822e-13	-0.55505	1.16411e-09	C	+	10	4985193	AKR1C2	1
10:4985261:C:T	eQTLcatalogue	CEDAR_ileum	ENSG00000151632	C	2.41823e-13	-0.554832	1.20911e-09	T	+	10	4985261	AKR1C2	1
10:4997765:G:GC	eQTLcatalogue	CEDAR_ileum	ENSG00000151632	GC	3.79939e-13	-0.559566	1.8997e-09	NA	NA	10	4997765	AKR1C2	1
10:5000917:C:T	eQTLcatalogue	CEDAR_ileum	ENSG00000151632	T	4.11697e-13	-0.561986	2.05849e-09	C	+	10	5000917	AKR1C2	1
10:5004295:C:T	eQTLcatalogue	CEDAR_ileum	ENSG00000151632	C	5.53606e-13	-0.559903	2.76803e-09	T	+	10	5004295	AKR1C2	1
10:5005860:G:T	eQTLcatalogue	CEDAR_ileum	ENSG00000151632	G	2.3162e-13	-0.599046	1.1581e-09	NA	NA	10	5005860	AKR1C2	1
10:5007862:C:T	eQTLcatalogue	CEDAR_ileum	ENSG00000151632	T	6.64929e-13	-0.558302	3.32465e-09	C	+	10	5007862	AKR1C2	1
10:5008383:C:T	eQTLcatalogue	CEDAR_ileum	ENSG00000151632	C	6.36933e-13	-0.558573	3.18466e-09	T	+	10	5008383	AKR1C2	1
10:5009739:G:T	eQTLcatalogue	CEDAR_ileum	ENSG00000151632	T	7.08864e-13	-0.557866	3.54432e-09	NA	NA	10	5009739	AKR1C2	1
10:5017641:C:G	eQTLcatalogue	CEDAR_ileum	ENSG00000151632	C	6.86661e-13	-0.558065	3.43331e-09	NA	NA	10	5017641	AKR1C2	1
10:5019320:C:T	eQTLcatalogue	CEDAR_ileum	ENSG00000151632	C	6.37983e-13	-0.558568	3.18992e-09	T	+	10	5019320	AKR1C2	1
10:5020919:C:T	eQTLcatalogue	CEDAR_ileum	ENSG00000151632	C	7.33861e-13	-0.558033	3.6693e-09	T	+	10	5020919	AKR1C2	1
10:5030148:C:T	eQTLcatalogue	CEDAR_ileum	ENSG00000151632	T	5.13332e-12	-0.55024	2.56666e-08	NA	NA	10	5030148	AKR1C2	1
10:5041296:A:C	eQTLcatalogue	CEDAR_ileum	ENSG00000151632	C	5.87582e-11	-0.584586	2.93791e-07	A	+	10	5041296	AKR1C2	1
10:5042294:C:T	eQTLcatalogue	CEDAR_ileum	ENSG00000151632	T	2.44889e-11	-0.550763	1.22444e-07	C	+	10	5042294	AKR1C2	1
10:5043504:A:G	eQTLcatalogue	CEDAR_ileum	ENSG00000151632	G	1.86018e-11	-0.555037	9.3009e-08	A	+	10	5043504	AKR1C2	1
10:96858689:A:G	eQTLcatalogue	CEDAR_ileum	ENSG00000138115	G	1.67167e-11	0.274186	8.35835e-08	NA	NA	10	96858689	CYP2C8	1
10:4955702:G:T	eQTLcatalogue	CEDAR_rectum	ENSG00000151632	G	9.24089e-14	-0.512033	4.62044e-10	T	+	10	4955702	AKR1C2	1
10:4956083:A:C	eQTLcatalogue	CEDAR_rectum	ENSG00000151632	A	6.53073e-14	-0.51328	3.26536e-10	C	+	10	4956083	AKR1C2	1
10:4957184:A:T	eQTLcatalogue	CEDAR_rectum	ENSG00000151632	T	8.73771e-14	-0.505561	4.36886e-10	NA	NA	10	4957184	AKR1C2	1
10:4957668:C:T	eQTLcatalogue	CEDAR_rectum	ENSG00000151632	C	1.91118e-12	-0.43794	9.5559e-09	T	+	10	4957668	AKR1C2	1
10:4960320:C:G	eQTLcatalogue	CEDAR_rectum	ENSG00000151632	C	4.55985e-14	-0.50098	2.27993e-10	G	+	10	4960320	AKR1C2	1
10:4961278:C:T	eQTLcatalogue	CEDAR_rectum	ENSG00000151632	T	4.26343e-14	-0.499576	2.13171e-10	NA	NA	10	4961278	AKR1C2	1
10:4963327:C:T	eQTLcatalogue	CEDAR_rectum	ENSG00000151632	C	2.43351e-14	-0.522747	1.21676e-10	T	+	10	4963327	AKR1C2	1
10:4964640:C:T	eQTLcatalogue	CEDAR_rectum	ENSG00000151632	T	1.42218e-14	-0.528208	7.1109e-11	C	+	10	4964640	AKR1C2	1
10:4965293:A:G	eQTLcatalogue	CEDAR_rectum	ENSG00000151632	G	2.33936e-14	-0.520337	1.16968e-10	A	+	10	4965293	AKR1C2	1
10:4965434:A:G	eQTLcatalogue	CEDAR_rectum	ENSG00000151632	A	2.33813e-14	-0.520115	1.16907e-10	G	+	10	4965434	AKR1C2	1
10:4965543:A:G	eQTLcatalogue	CEDAR_rectum	ENSG00000151632	G	1.70752e-14	-0.526194	8.5376e-11	A	+	10	4965543	AKR1C2	1
10:4967006:C:G	eQTLcatalogue	CEDAR_rectum	ENSG00000151632	C	1.86744e-14	-0.521615	9.3372e-11	G	+	10	4967006	AKR1C2	1
10:4967128:C:G	eQTLcatalogue	CEDAR_rectum	ENSG00000151632	G	1.85904e-14	-0.521663	9.2952e-11	C	+	10	4967128	AKR1C2	1
10:4967533:C:T	eQTLcatalogue	CEDAR_rectum	ENSG00000151632	C	1.39598e-14	-0.527272	6.9799e-11	T	+	10	4967533	AKR1C2	1
10:4967611:T:TAAAAC	eQTLcatalogue	CEDAR_rectum	ENSG00000151632	TAAAAC	1.96957e-14	-0.521909	9.84785e-11	NA	NA	10	4967611	AKR1C2	1
10:4970436:G:GGA	eQTLcatalogue	CEDAR_rectum	ENSG00000151632	GGA	1.72895e-14	-0.525993	8.64475e-11	NA	NA	10	4970436	AKR1C2	1
10:4970849:A:T	eQTLcatalogue	CEDAR_rectum	ENSG00000151632	A	2.34452e-14	-0.520279	1.17226e-10	T	+	10	4970849	AKR1C2	1
10:4971456:C:T	eQTLcatalogue	CEDAR_rectum	ENSG00000151632	T	2.31868e-14	-0.532577	1.15934e-10	NA	NA	10	4971456	AKR1C2	1
10:4972697:C:G	eQTLcatalogue	CEDAR_rectum	ENSG00000151632	G	2.34334e-14	-0.520287	1.17167e-10	C	+	10	4972697	AKR1C2	1
10:4973113:G:T	eQTLcatalogue	CEDAR_rectum	ENSG00000151632	T	2.35507e-14	-0.520223	1.17754e-10	G	+	10	4973113	AKR1C2	1
10:4973342:A:AT	eQTLcatalogue	CEDAR_rectum	ENSG00000151632	AT	2.35136e-14	-0.52024	1.17568e-10	NA	NA	10	4973342	AKR1C2	1
10:4975353:G:T	eQTLcatalogue	CEDAR_rectum	ENSG00000151632	T	2.36199e-14	-0.520211	1.181e-10	G	+	10	4975353	AKR1C2	1
10:4975650:A:C	eQTLcatalogue	CEDAR_rectum	ENSG00000151632	C	1.75351e-14	-0.525648	8.76755e-11	A	+	10	4975650	AKR1C2	1
10:4976430:G:T	eQTLcatalogue	CEDAR_rectum	ENSG00000151632	G	2.38401e-14	-0.520191	1.192e-10	T	+	10	4976430	AKR1C2	1
10:4976442:A:C	eQTLcatalogue	CEDAR_rectum	ENSG00000151632	C	2.35645e-14	-0.520225	1.17823e-10	A	+	10	4976442	AKR1C2	1
10:4977394:A:G	eQTLcatalogue	CEDAR_rectum	ENSG00000151632	A	7.04606e-14	-0.511299	3.52303e-10	G	+	10	4977394	AKR1C2	1
10:4977435:C:T	eQTLcatalogue	CEDAR_rectum	ENSG00000151632	C	2.3415e-14	-0.520349	1.17075e-10	T	+	10	4977435	AKR1C2	1
10:4978256:C:G	eQTLcatalogue	CEDAR_rectum	ENSG00000151632	C	2.35265e-14	-0.520362	1.17632e-10	G	+	10	4978256	AKR1C2	1
10:4978541:A:G	eQTLcatalogue	CEDAR_rectum	ENSG00000151632	A	2.35616e-14	-0.52037	1.17808e-10	G	+	10	4978541	AKR1C2	1
10:4978600:C:T	eQTLcatalogue	CEDAR_rectum	ENSG00000151632	C	1.7647e-14	-0.525543	8.8235e-11	T	+	10	4978600	AKR1C2	1
10:4978744:A:G	eQTLcatalogue	CEDAR_rectum	ENSG00000151632	G	3.70252e-14	-0.519513	1.85126e-10	A	+	10	4978744	AKR1C2	1
10:4979311:A:G	eQTLcatalogue	CEDAR_rectum	ENSG00000151632	G	2.35286e-14	-0.520476	1.17643e-10	A	+	10	4979311	AKR1C2	1
10:4979513:G:T	eQTLcatalogue	CEDAR_rectum	ENSG00000151632	G	1.77117e-14	-0.525587	8.85585e-11	T	+	10	4979513	AKR1C2	1
10:4979788:A:G	eQTLcatalogue	CEDAR_rectum	ENSG00000151632	G	1.72068e-14	-0.525804	8.6034e-11	A	+	10	4979788	AKR1C2	1
10:4979935:A:G	eQTLcatalogue	CEDAR_rectum	ENSG00000151632	G	2.35418e-14	-0.520559	1.17709e-10	A	+	10	4979935	AKR1C2	1
10:4979977:A:G	eQTLcatalogue	CEDAR_rectum	ENSG00000151632	G	2.36443e-14	-0.520407	1.18221e-10	A	+	10	4979977	AKR1C2	1
10:4981039:C:T	eQTLcatalogue	CEDAR_rectum	ENSG00000151632	C	2.35776e-14	-0.520624	1.17888e-10	T	+	10	4981039	AKR1C2	1
10:4981201:G:T	eQTLcatalogue	CEDAR_rectum	ENSG00000151632	G	2.35911e-14	-0.520622	1.17955e-10	T	+	10	4981201	AKR1C2	1
10:4981775:A:C	eQTLcatalogue	CEDAR_rectum	ENSG00000151632	C	2.38782e-14	-0.520566	1.19391e-10	A	+	10	4981775	AKR1C2	1
10:4981992:C:G	eQTLcatalogue	CEDAR_rectum	ENSG00000151632	G	1.78878e-14	-0.525379	8.9439e-11	C	+	10	4981992	AKR1C2	1
10:4982212:C:T	eQTLcatalogue	CEDAR_rectum	ENSG00000151632	C	2.19893e-14	-0.522122	1.09947e-10	T	+	10	4982212	AKR1C2	1
10:4983590:C:T	eQTLcatalogue	CEDAR_rectum	ENSG00000151632	C	2.11278e-14	-0.522998	1.05639e-10	T	+	10	4983590	AKR1C2	1
10:4984229:C:CA	eQTLcatalogue	CEDAR_rectum	ENSG00000151632	C	1.99107e-14	-0.524179	9.95535e-11	NA	NA	10	4984229	AKR1C2	1
10:4984333:A:G	eQTLcatalogue	CEDAR_rectum	ENSG00000151632	A	1.9565e-14	-0.52453	9.7825e-11	G	+	10	4984333	AKR1C2	1
10:4985193:C:T	eQTLcatalogue	CEDAR_rectum	ENSG00000151632	T	2.21982e-14	-0.524217	1.10991e-10	C	+	10	4985193	AKR1C2	1
10:4985261:C:T	eQTLcatalogue	CEDAR_rectum	ENSG00000151632	C	1.8734e-14	-0.525815	9.367e-11	T	+	10	4985261	AKR1C2	1
10:4997765:G:GC	eQTLcatalogue	CEDAR_rectum	ENSG00000151632	GC	1.13846e-14	-0.535967	5.6923e-11	NA	NA	10	4997765	AKR1C2	1
10:5000917:C:T	eQTLcatalogue	CEDAR_rectum	ENSG00000151632	T	6.68701e-15	-0.539163	3.3435e-11	C	+	10	5000917	AKR1C2	1
10:5004295:C:T	eQTLcatalogue	CEDAR_rectum	ENSG00000151632	C	9.14211e-15	-0.539756	4.57105e-11	T	+	10	5004295	AKR1C2	1
10:5005860:G:T	eQTLcatalogue	CEDAR_rectum	ENSG00000151632	G	4.62503e-15	-0.571557	2.31252e-11	NA	NA	10	5005860	AKR1C2	1
10:5007862:C:T	eQTLcatalogue	CEDAR_rectum	ENSG00000151632	T	7.88179e-15	-0.54079	3.94089e-11	C	+	10	5007862	AKR1C2	1
10:5008383:C:T	eQTLcatalogue	CEDAR_rectum	ENSG00000151632	C	7.61598e-15	-0.540881	3.80799e-11	T	+	10	5008383	AKR1C2	1
10:5009739:G:T	eQTLcatalogue	CEDAR_rectum	ENSG00000151632	T	7.65497e-15	-0.54108	3.82749e-11	NA	NA	10	5009739	AKR1C2	1
10:5017641:C:G	eQTLcatalogue	CEDAR_rectum	ENSG00000151632	C	7.53535e-15	-0.541169	3.76767e-11	NA	NA	10	5017641	AKR1C2	1
10:5019320:C:T	eQTLcatalogue	CEDAR_rectum	ENSG00000151632	C	7.61206e-15	-0.540894	3.80603e-11	T	+	10	5019320	AKR1C2	1
10:5020919:C:T	eQTLcatalogue	CEDAR_rectum	ENSG00000151632	C	7.63354e-15	-0.541613	3.81677e-11	T	+	10	5020919	AKR1C2	1
10:5030148:C:T	eQTLcatalogue	CEDAR_rectum	ENSG00000151632	T	5.01076e-14	-0.533919	2.50538e-10	NA	NA	10	5030148	AKR1C2	1
10:5041296:A:C	eQTLcatalogue	CEDAR_rectum	ENSG00000151632	C	6.9941e-13	-0.556467	3.49705e-09	A	+	10	5041296	AKR1C2	1
10:5042294:C:T	eQTLcatalogue	CEDAR_rectum	ENSG00000151632	T	6.66474e-14	-0.546603	3.33237e-10	C	+	10	5042294	AKR1C2	1
10:5043504:A:G	eQTLcatalogue	CEDAR_rectum	ENSG00000151632	G	5.62046e-14	-0.549885	2.81023e-10	A	+	10	5043504	AKR1C2	1
16:19702423:A:G	eQTLcatalogue	CEDAR_T-cell_CD8	ENSG00000103550	G	4.42103e-06	0.08611	0.0221052	G	+	16	19702423	KNOP1	1
16:19702432:A:C	eQTLcatalogue	CEDAR_T-cell_CD8	ENSG00000103550	C	4.78184e-06	0.0822153	0.0239092	C	+	16	19702432	KNOP1	1
10:4955702:G:T	eQTLcatalogue	CEDAR_transverse_colon	ENSG00000151632	G	9.6236e-12	-0.511821	4.8118e-08	T	+	10	4955702	AKR1C2	1
10:4956083:A:C	eQTLcatalogue	CEDAR_transverse_colon	ENSG00000151632	A	4.0701e-12	-0.518698	2.03505e-08	C	+	10	4956083	AKR1C2	1
10:4957184:A:T	eQTLcatalogue	CEDAR_transverse_colon	ENSG00000151632	T	1.08834e-11	-0.503983	5.4417e-08	NA	NA	10	4957184	AKR1C2	1
10:4957668:C:T	eQTLcatalogue	CEDAR_transverse_colon	ENSG00000151632	C	7.2133e-10	-0.42325	3.60665e-06	T	+	10	4957668	AKR1C2	1
10:4960320:C:G	eQTLcatalogue	CEDAR_transverse_colon	ENSG00000151632	C	7.9067e-12	-0.497306	3.95335e-08	G	+	10	4960320	AKR1C2	1
10:4961278:C:T	eQTLcatalogue	CEDAR_transverse_colon	ENSG00000151632	T	9.12471e-12	-0.494003	4.56236e-08	NA	NA	10	4961278	AKR1C2	1
10:4963327:C:T	eQTLcatalogue	CEDAR_transverse_colon	ENSG00000151632	C	2.45369e-13	-0.557602	1.22685e-09	T	+	10	4963327	AKR1C2	1
10:4964640:C:T	eQTLcatalogue	CEDAR_transverse_colon	ENSG00000151632	T	1.05043e-13	-0.56655	5.25215e-10	C	+	10	4964640	AKR1C2	1
10:4965293:A:G	eQTLcatalogue	CEDAR_transverse_colon	ENSG00000151632	G	3.83472e-13	-0.550454	1.91736e-09	A	+	10	4965293	AKR1C2	1
10:4965434:A:G	eQTLcatalogue	CEDAR_transverse_colon	ENSG00000151632	A	3.97651e-13	-0.549878	1.98825e-09	G	+	10	4965434	AKR1C2	1
10:4965543:A:G	eQTLcatalogue	CEDAR_transverse_colon	ENSG00000151632	G	3.13634e-13	-0.555857	1.56817e-09	A	+	10	4965543	AKR1C2	1
10:4967006:C:G	eQTLcatalogue	CEDAR_transverse_colon	ENSG00000151632	C	1.5785e-13	-0.558075	7.8925e-10	G	+	10	4967006	AKR1C2	1
10:4967128:C:G	eQTLcatalogue	CEDAR_transverse_colon	ENSG00000151632	G	1.5733e-13	-0.558115	7.8665e-10	C	+	10	4967128	AKR1C2	1
10:4967533:C:T	eQTLcatalogue	CEDAR_transverse_colon	ENSG00000151632	C	1.26829e-13	-0.563641	6.34145e-10	T	+	10	4967533	AKR1C2	1
10:4967611:T:TAAAAC	eQTLcatalogue	CEDAR_transverse_colon	ENSG00000151632	TAAAAC	3.8623e-13	-0.55061	1.93115e-09	NA	NA	10	4967611	AKR1C2	1
10:4970436:G:GGA	eQTLcatalogue	CEDAR_transverse_colon	ENSG00000151632	GGA	3.20837e-13	-0.555545	1.60419e-09	NA	NA	10	4970436	AKR1C2	1
10:4970849:A:T	eQTLcatalogue	CEDAR_transverse_colon	ENSG00000151632	A	4.03743e-13	-0.549935	2.01871e-09	T	+	10	4970849	AKR1C2	1
10:4971456:C:T	eQTLcatalogue	CEDAR_transverse_colon	ENSG00000151632	T	1.22669e-12	-0.55192	6.13345e-09	NA	NA	10	4971456	AKR1C2	1
10:4972697:C:G	eQTLcatalogue	CEDAR_transverse_colon	ENSG00000151632	G	3.97922e-13	-0.550077	1.98961e-09	C	+	10	4972697	AKR1C2	1
10:4973113:G:T	eQTLcatalogue	CEDAR_transverse_colon	ENSG00000151632	T	4.02014e-13	-0.549959	2.01007e-09	G	+	10	4973113	AKR1C2	1
10:4973342:A:AT	eQTLcatalogue	CEDAR_transverse_colon	ENSG00000151632	AT	4.0186e-13	-0.549968	2.0093e-09	NA	NA	10	4973342	AKR1C2	1
10:4975353:G:T	eQTLcatalogue	CEDAR_transverse_colon	ENSG00000151632	T	4.03907e-13	-0.549927	2.01954e-09	G	+	10	4975353	AKR1C2	1
10:4975650:A:C	eQTLcatalogue	CEDAR_transverse_colon	ENSG00000151632	C	3.279e-13	-0.555099	1.6395e-09	A	+	10	4975650	AKR1C2	1
10:4976430:G:T	eQTLcatalogue	CEDAR_transverse_colon	ENSG00000151632	G	4.05613e-13	-0.549949	2.02807e-09	T	+	10	4976430	AKR1C2	1
10:4976442:A:C	eQTLcatalogue	CEDAR_transverse_colon	ENSG00000151632	C	4.01247e-13	-0.549981	2.00623e-09	A	+	10	4976442	AKR1C2	1
10:4977394:A:G	eQTLcatalogue	CEDAR_transverse_colon	ENSG00000151632	A	3.51997e-12	-0.524795	1.75998e-08	G	+	10	4977394	AKR1C2	1
10:4977435:C:T	eQTLcatalogue	CEDAR_transverse_colon	ENSG00000151632	C	4.02376e-13	-0.55003	2.01188e-09	T	+	10	4977435	AKR1C2	1
10:4978256:C:G	eQTLcatalogue	CEDAR_transverse_colon	ENSG00000151632	C	4.05142e-13	-0.550017	2.02571e-09	G	+	10	4978256	AKR1C2	1
10:4978541:A:G	eQTLcatalogue	CEDAR_transverse_colon	ENSG00000151632	A	4.05685e-13	-0.550026	2.02842e-09	G	+	10	4978541	AKR1C2	1
10:4978600:C:T	eQTLcatalogue	CEDAR_transverse_colon	ENSG00000151632	C	3.28333e-13	-0.555027	1.64167e-09	T	+	10	4978600	AKR1C2	1
10:4978744:A:G	eQTLcatalogue	CEDAR_transverse_colon	ENSG00000151632	G	5.69565e-13	-0.551172	2.84783e-09	A	+	10	4978744	AKR1C2	1
10:4979311:A:G	eQTLcatalogue	CEDAR_transverse_colon	ENSG00000151632	G	4.0696e-13	-0.550101	2.0348e-09	A	+	10	4979311	AKR1C2	1
10:4979513:G:T	eQTLcatalogue	CEDAR_transverse_colon	ENSG00000151632	G	3.21198e-13	-0.555301	1.60599e-09	T	+	10	4979513	AKR1C2	1
10:4979788:A:G	eQTLcatalogue	CEDAR_transverse_colon	ENSG00000151632	G	3.23479e-13	-0.55524	1.61739e-09	A	+	10	4979788	AKR1C2	1
10:4979935:A:G	eQTLcatalogue	CEDAR_transverse_colon	ENSG00000151632	G	4.08208e-13	-0.550158	2.04104e-09	A	+	10	4979935	AKR1C2	1
10:4979977:A:G	eQTLcatalogue	CEDAR_transverse_colon	ENSG00000151632	G	4.0566e-13	-0.550124	2.0283e-09	A	+	10	4979977	AKR1C2	1
10:4981039:C:T	eQTLcatalogue	CEDAR_transverse_colon	ENSG00000151632	C	4.11239e-13	-0.55017	2.0562e-09	T	+	10	4981039	AKR1C2	1
10:4981201:G:T	eQTLcatalogue	CEDAR_transverse_colon	ENSG00000151632	G	4.09531e-13	-0.550207	2.04765e-09	T	+	10	4981201	AKR1C2	1
10:4981775:A:C	eQTLcatalogue	CEDAR_transverse_colon	ENSG00000151632	C	4.14838e-13	-0.550129	2.07419e-09	A	+	10	4981775	AKR1C2	1
10:4981992:C:G	eQTLcatalogue	CEDAR_transverse_colon	ENSG00000151632	G	3.33335e-13	-0.5548	1.66668e-09	C	+	10	4981992	AKR1C2	1
10:4982212:C:T	eQTLcatalogue	CEDAR_transverse_colon	ENSG00000151632	C	4.01371e-13	-0.551199	2.00685e-09	T	+	10	4982212	AKR1C2	1
10:4983590:C:T	eQTLcatalogue	CEDAR_transverse_colon	ENSG00000151632	C	3.76128e-13	-0.552569	1.88064e-09	T	+	10	4983590	AKR1C2	1
10:4984229:C:CA	eQTLcatalogue	CEDAR_transverse_colon	ENSG00000151632	C	3.59332e-13	-0.553743	1.79666e-09	NA	NA	10	4984229	AKR1C2	1
10:4984333:A:G	eQTLcatalogue	CEDAR_transverse_colon	ENSG00000151632	A	3.55134e-13	-0.554072	1.77567e-09	G	+	10	4984333	AKR1C2	1
10:4985193:C:T	eQTLcatalogue	CEDAR_transverse_colon	ENSG00000151632	T	4.054e-13	-0.553586	2.027e-09	C	+	10	4985193	AKR1C2	1
10:4985261:C:T	eQTLcatalogue	CEDAR_transverse_colon	ENSG00000151632	C	3.44897e-13	-0.555358	1.72448e-09	T	+	10	4985261	AKR1C2	1
10:4997765:G:GC	eQTLcatalogue	CEDAR_transverse_colon	ENSG00000151632	GC	2.87139e-13	-0.563894	1.43569e-09	NA	NA	10	4997765	AKR1C2	1
10:5000917:C:T	eQTLcatalogue	CEDAR_transverse_colon	ENSG00000151632	T	2.14856e-13	-0.565235	1.07428e-09	C	+	10	5000917	AKR1C2	1
10:5004295:C:T	eQTLcatalogue	CEDAR_transverse_colon	ENSG00000151632	C	2.35897e-13	-0.567566	1.17948e-09	T	+	10	5004295	AKR1C2	1
10:5005860:G:T	eQTLcatalogue	CEDAR_transverse_colon	ENSG00000151632	G	4.50495e-13	-0.589226	2.25248e-09	NA	NA	10	5005860	AKR1C2	1
10:5007862:C:T	eQTLcatalogue	CEDAR_transverse_colon	ENSG00000151632	T	2.18381e-13	-0.56815	1.09191e-09	C	+	10	5007862	AKR1C2	1
10:5008383:C:T	eQTLcatalogue	CEDAR_transverse_colon	ENSG00000151632	C	2.01021e-13	-0.568659	1.00511e-09	T	+	10	5008383	AKR1C2	1
10:5009739:G:T	eQTLcatalogue	CEDAR_transverse_colon	ENSG00000151632	T	2.21774e-13	-0.568092	1.10887e-09	NA	NA	10	5009739	AKR1C2	1
10:5017641:C:G	eQTLcatalogue	CEDAR_transverse_colon	ENSG00000151632	C	2.12838e-13	-0.568389	1.06419e-09	NA	NA	10	5017641	AKR1C2	1
10:5019320:C:T	eQTLcatalogue	CEDAR_transverse_colon	ENSG00000151632	C	2.01212e-13	-0.568659	1.00606e-09	T	+	10	5019320	AKR1C2	1
10:5020919:C:T	eQTLcatalogue	CEDAR_transverse_colon	ENSG00000151632	C	1.99376e-13	-0.569571	9.9688e-10	T	+	10	5020919	AKR1C2	1
10:5030148:C:T	eQTLcatalogue	CEDAR_transverse_colon	ENSG00000151632	T	4.49421e-12	-0.546785	2.2471e-08	NA	NA	10	5030148	AKR1C2	1
10:5041296:A:C	eQTLcatalogue	CEDAR_transverse_colon	ENSG00000151632	C	7.68306e-11	-0.566041	3.84153e-07	A	+	10	5041296	AKR1C2	1
10:5042294:C:T	eQTLcatalogue	CEDAR_transverse_colon	ENSG00000151632	T	2.18278e-11	-0.547127	1.09139e-07	C	+	10	5042294	AKR1C2	1
10:5043504:A:G	eQTLcatalogue	CEDAR_transverse_colon	ENSG00000151632	G	1.7633e-11	-0.551367	8.8165e-08	A	+	10	5043504	AKR1C2	1
10:96858689:A:G	eQTLcatalogue	CEDAR_transverse_colon	ENSG00000138115	G	3.45094e-13	0.0856227	1.72547e-09	NA	NA	10	96858689	CYP2C8	1
10:96858689:A:G	eQTLcatalogue	Fairfax_2012_B-cell_CD19	ENSG00000107438	G	1.53982e-06	0.0694217	0.0076991	NA	NA	10	96858689	PDLIM1	1
16:19702423:A:G	eQTLcatalogue	Fairfax_2012_B-cell_CD19	ENSG00000103550	G	2.5254e-19	0.309735	1.2627e-15	G	+	16	19702423	KNOP1	1
16:19702432:A:C	eQTLcatalogue	Fairfax_2012_B-cell_CD19	ENSG00000103550	C	8.744e-22	0.327383	4.372e-18	C	+	16	19702432	KNOP1	1
7:130375460:A:C	eQTLcatalogue	Fairfax_2014_IFN24	ENSG00000158623	C	1.2612e-13	0.238712	6.306e-10	NA	NA	7	130375460	COPG2	1
7:130384612:A:G	eQTLcatalogue	Fairfax_2014_IFN24	ENSG00000158623	A	1.75823e-13	0.236613	8.79115e-10	NA	NA	7	130384612	COPG2	1
7:130384708:A:G	eQTLcatalogue	Fairfax_2014_IFN24	ENSG00000158623	G	1.76421e-13	0.236584	8.82105e-10	NA	NA	7	130384708	COPG2	1
7:130393780:C:T	eQTLcatalogue	Fairfax_2014_IFN24	ENSG00000158623	C	3.35645e-13	0.232489	1.67822e-09	NA	NA	7	130393780	COPG2	1
7:130405722:A:C	eQTLcatalogue	Fairfax_2014_IFN24	ENSG00000158623	C	4.19182e-10	-0.18349	2.09591e-06	A	+	7	130405722	COPG2	1
7:130406231:A:C	eQTLcatalogue	Fairfax_2014_IFN24	ENSG00000158623	A	1.09816e-12	-0.225899	5.4908e-09	C	+	7	130406231	COPG2	1
7:130406287:C:T	eQTLcatalogue	Fairfax_2014_IFN24	ENSG00000158623	C	2.21893e-09	-0.177147	1.10946e-05	T	+	7	130406287	COPG2	1
7:130407589:C:T	eQTLcatalogue	Fairfax_2014_IFN24	ENSG00000158623	C	4.52855e-10	-0.182954	2.26428e-06	T	+	7	130407589	COPG2	1
7:130409679:C:CA	eQTLcatalogue	Fairfax_2014_IFN24	ENSG00000158623	C	2.59551e-06	0.093712	0.0129775	NA	NA	7	130409679	COPG2	1
7:130409679:C:CAA	eQTLcatalogue	Fairfax_2014_IFN24	ENSG00000158623	C	1.22519e-08	-0.151006	6.12595e-05	NA	NA	7	130409679	COPG2	1
7:130410635:C:T	eQTLcatalogue	Fairfax_2014_IFN24	ENSG00000158623	C	1.38539e-12	-0.22421	6.92695e-09	T	+	7	130410635	COPG2	1
10:4955702:G:T	eQTLcatalogue	Fairfax_2014_IFN24	ENSG00000187134	G	2.58101e-08	0.12577	0.000129051	T	-	10	4955702	AKR1C1	1
10:4956083:A:C	eQTLcatalogue	Fairfax_2014_IFN24	ENSG00000187134	A	2.18879e-08	0.12612	0.00010944	C	-	10	4956083	AKR1C1	1
10:4957184:A:T	eQTLcatalogue	Fairfax_2014_IFN24	ENSG00000187134	T	3.22169e-08	0.124018	0.000161085	NA	NA	10	4957184	AKR1C1	1
10:4957668:C:T	eQTLcatalogue	Fairfax_2014_IFN24	ENSG00000187134	C	9.57778e-09	0.120909	4.78889e-05	T	-	10	4957668	AKR1C1	1
10:4960320:C:G	eQTLcatalogue	Fairfax_2014_IFN24	ENSG00000187134	C	2.3664e-08	0.121916	0.00011832	G	-	10	4960320	AKR1C1	1
10:4961278:C:T	eQTLcatalogue	Fairfax_2014_IFN24	ENSG00000187134	T	2.284e-08	0.121509	0.0001142	NA	NA	10	4961278	AKR1C1	1
10:4963327:C:T	eQTLcatalogue	Fairfax_2014_IFN24	ENSG00000187134	C	2.17801e-09	0.13538	1.08901e-05	T	-	10	4963327	AKR1C1	1
10:4964640:C:T	eQTLcatalogue	Fairfax_2014_IFN24	ENSG00000187134	T	2.01811e-09	0.135821	1.00905e-05	C	-	10	4964640	AKR1C1	1
10:4965293:A:G	eQTLcatalogue	Fairfax_2014_IFN24	ENSG00000187134	G	2.17801e-09	0.13538	1.08901e-05	A	-	10	4965293	AKR1C1	1
10:4965434:A:G	eQTLcatalogue	Fairfax_2014_IFN24	ENSG00000187134	A	2.17801e-09	0.13538	1.08901e-05	G	-	10	4965434	AKR1C1	1
10:4965543:A:G	eQTLcatalogue	Fairfax_2014_IFN24	ENSG00000187134	G	2.11802e-09	0.135616	1.05901e-05	A	-	10	4965543	AKR1C1	1
10:4967006:C:G	eQTLcatalogue	Fairfax_2014_IFN24	ENSG00000187134	C	2.08645e-09	0.135576	1.04322e-05	G	-	10	4967006	AKR1C1	1
10:4967128:C:G	eQTLcatalogue	Fairfax_2014_IFN24	ENSG00000187134	G	2.08388e-09	0.135579	1.04194e-05	C	-	10	4967128	AKR1C1	1
10:4967533:C:T	eQTLcatalogue	Fairfax_2014_IFN24	ENSG00000187134	C	2.03079e-09	0.135803	1.0154e-05	T	-	10	4967533	AKR1C1	1
10:4967611:T:TAAAAC	eQTLcatalogue	Fairfax_2014_IFN24	ENSG00000187134	TAAAAC	2.18166e-09	0.135385	1.09083e-05	NA	NA	10	4967611	AKR1C1	1
10:4970436:G:GGA	eQTLcatalogue	Fairfax_2014_IFN24	ENSG00000187134	GGA	2.1495e-09	0.135585	1.07475e-05	NA	NA	10	4970436	AKR1C1	1
10:4970849:A:T	eQTLcatalogue	Fairfax_2014_IFN24	ENSG00000187134	A	2.19135e-09	0.135393	1.09567e-05	T	-	10	4970849	AKR1C1	1
10:4971456:C:T	eQTLcatalogue	Fairfax_2014_IFN24	ENSG00000187134	T	3.12811e-08	0.128126	0.000156405	NA	NA	10	4971456	AKR1C1	1
10:4972697:C:G	eQTLcatalogue	Fairfax_2014_IFN24	ENSG00000187134	G	2.1987e-09	0.135373	1.09935e-05	C	-	10	4972697	AKR1C1	1
10:4973113:G:T	eQTLcatalogue	Fairfax_2014_IFN24	ENSG00000187134	T	2.19879e-09	0.135372	1.0994e-05	G	-	10	4973113	AKR1C1	1
10:4973342:A:AT	eQTLcatalogue	Fairfax_2014_IFN24	ENSG00000187134	AT	2.19699e-09	0.135376	1.09849e-05	NA	NA	10	4973342	AKR1C1	1
10:4975353:G:T	eQTLcatalogue	Fairfax_2014_IFN24	ENSG00000187134	T	2.19468e-09	0.13538	1.09734e-05	G	-	10	4975353	AKR1C1	1
10:4975650:A:C	eQTLcatalogue	Fairfax_2014_IFN24	ENSG00000187134	C	2.15357e-09	0.13554	1.07679e-05	A	-	10	4975650	AKR1C1	1
10:4976430:G:T	eQTLcatalogue	Fairfax_2014_IFN24	ENSG00000187134	G	2.26629e-09	0.135312	1.13314e-05	T	-	10	4976430	AKR1C1	1
10:4976442:A:C	eQTLcatalogue	Fairfax_2014_IFN24	ENSG00000187134	C	2.19211e-09	0.135385	1.09606e-05	A	-	10	4976442	AKR1C1	1
10:4977394:A:G	eQTLcatalogue	Fairfax_2014_IFN24	ENSG00000187134	A	1.65403e-09	0.135987	8.27015e-06	G	-	10	4977394	AKR1C1	1
10:4977435:C:T	eQTLcatalogue	Fairfax_2014_IFN24	ENSG00000187134	C	2.18925e-09	0.135394	1.09463e-05	T	-	10	4977435	AKR1C1	1
10:4978256:C:G	eQTLcatalogue	Fairfax_2014_IFN24	ENSG00000187134	C	2.18964e-09	0.135395	1.09482e-05	G	-	10	4978256	AKR1C1	1
10:4978541:A:G	eQTLcatalogue	Fairfax_2014_IFN24	ENSG00000187134	A	2.19354e-09	0.135392	1.09677e-05	G	-	10	4978541	AKR1C1	1
10:4978600:C:T	eQTLcatalogue	Fairfax_2014_IFN24	ENSG00000187134	C	2.15687e-09	0.135526	1.07843e-05	T	-	10	4978600	AKR1C1	1
10:4978744:A:G	eQTLcatalogue	Fairfax_2014_IFN24	ENSG00000187134	G	5.63512e-09	0.131965	2.81756e-05	A	-	10	4978744	AKR1C1	1
10:4979311:A:G	eQTLcatalogue	Fairfax_2014_IFN24	ENSG00000187134	G	2.19291e-09	0.135402	1.09645e-05	A	-	10	4979311	AKR1C1	1
10:4979513:G:T	eQTLcatalogue	Fairfax_2014_IFN24	ENSG00000187134	G	2.16546e-09	0.135512	1.08273e-05	T	-	10	4979513	AKR1C1	1
10:4979788:A:G	eQTLcatalogue	Fairfax_2014_IFN24	ENSG00000187134	G	2.16369e-09	0.135513	1.08184e-05	A	-	10	4979788	AKR1C1	1
10:4979935:A:G	eQTLcatalogue	Fairfax_2014_IFN24	ENSG00000187134	G	2.1927e-09	0.135402	1.09635e-05	A	-	10	4979935	AKR1C1	1
10:4979977:A:G	eQTLcatalogue	Fairfax_2014_IFN24	ENSG00000187134	G	2.15964e-09	0.135485	1.07982e-05	A	-	10	4979977	AKR1C1	1
10:4981039:C:T	eQTLcatalogue	Fairfax_2014_IFN24	ENSG00000187134	C	2.1769e-09	0.135421	1.08845e-05	T	-	10	4981039	AKR1C1	1
10:4981201:G:T	eQTLcatalogue	Fairfax_2014_IFN24	ENSG00000187134	G	2.17682e-09	0.135422	1.08841e-05	T	-	10	4981201	AKR1C1	1
10:4981775:A:C	eQTLcatalogue	Fairfax_2014_IFN24	ENSG00000187134	C	2.17437e-09	0.135423	1.08718e-05	A	-	10	4981775	AKR1C1	1
10:4981992:C:G	eQTLcatalogue	Fairfax_2014_IFN24	ENSG00000187134	G	2.16558e-09	0.135485	1.08279e-05	C	-	10	4981992	AKR1C1	1
10:4982212:C:T	eQTLcatalogue	Fairfax_2014_IFN24	ENSG00000187134	C	1.89166e-09	0.137041	9.4583e-06	T	-	10	4982212	AKR1C1	1
10:4983590:C:T	eQTLcatalogue	Fairfax_2014_IFN24	ENSG00000187134	C	2.09629e-09	0.135586	1.04814e-05	T	-	10	4983590	AKR1C1	1
10:4984229:C:CA	eQTLcatalogue	Fairfax_2014_IFN24	ENSG00000187134	C	2.06721e-09	0.135653	1.03361e-05	NA	NA	10	4984229	AKR1C1	1
10:4984333:A:G	eQTLcatalogue	Fairfax_2014_IFN24	ENSG00000187134	A	2.07448e-09	0.135655	1.03724e-05	G	-	10	4984333	AKR1C1	1
10:4985193:C:T	eQTLcatalogue	Fairfax_2014_IFN24	ENSG00000187134	T	1.96214e-09	0.135995	9.8107e-06	C	-	10	4985193	AKR1C1	1
10:4985261:C:T	eQTLcatalogue	Fairfax_2014_IFN24	ENSG00000187134	C	2.00965e-09	0.135856	1.00482e-05	T	-	10	4985261	AKR1C1	1
10:4997765:G:GC	eQTLcatalogue	Fairfax_2014_IFN24	ENSG00000187134	GC	1.76744e-09	0.136541	8.8372e-06	NA	NA	10	4997765	AKR1C1	1
10:5000917:C:T	eQTLcatalogue	Fairfax_2014_IFN24	ENSG00000187134	T	1.94272e-09	0.135461	9.7136e-06	C	-	10	5000917	AKR1C1	1
10:5004295:C:T	eQTLcatalogue	Fairfax_2014_IFN24	ENSG00000187134	C	1.34468e-09	0.135607	6.7234e-06	T	-	10	5004295	AKR1C1	1
10:5005860:G:T	eQTLcatalogue	Fairfax_2014_IFN24	ENSG00000187134	G	8.29115e-10	0.142752	4.14557e-06	NA	NA	10	5005860	AKR1C1	1
10:5007862:C:T	eQTLcatalogue	Fairfax_2014_IFN24	ENSG00000187134	T	1.43777e-09	0.134568	7.18885e-06	C	-	10	5007862	AKR1C1	1
10:5008383:C:T	eQTLcatalogue	Fairfax_2014_IFN24	ENSG00000187134	C	1.44891e-09	0.134355	7.24455e-06	T	-	10	5008383	AKR1C1	1
10:5009739:G:T	eQTLcatalogue	Fairfax_2014_IFN24	ENSG00000187134	T	1.48243e-09	0.134296	7.41215e-06	NA	NA	10	5009739	AKR1C1	1
10:5017641:C:G	eQTLcatalogue	Fairfax_2014_IFN24	ENSG00000187134	C	1.46971e-09	0.134335	7.34855e-06	NA	NA	10	5017641	AKR1C1	1
10:5019320:C:T	eQTLcatalogue	Fairfax_2014_IFN24	ENSG00000187134	C	1.44903e-09	0.134355	7.24515e-06	T	-	10	5019320	AKR1C1	1
10:5020919:C:T	eQTLcatalogue	Fairfax_2014_IFN24	ENSG00000187134	C	1.53451e-09	0.134243	7.67255e-06	T	-	10	5020919	AKR1C1	1
10:5030148:C:T	eQTLcatalogue	Fairfax_2014_IFN24	ENSG00000187134	T	2.59819e-09	0.13405	1.29909e-05	NA	NA	10	5030148	AKR1C1	1
10:5041296:A:C	eQTLcatalogue	Fairfax_2014_IFN24	ENSG00000187134	C	1.20138e-08	0.135425	6.0069e-05	A	-	10	5041296	AKR1C1	1
10:5042294:C:T	eQTLcatalogue	Fairfax_2014_IFN24	ENSG00000187134	T	3.92393e-09	0.13684	1.96197e-05	C	-	10	5042294	AKR1C1	1
10:5043504:A:G	eQTLcatalogue	Fairfax_2014_IFN24	ENSG00000187134	G	5.48036e-09	0.136257	2.74018e-05	A	-	10	5043504	AKR1C1	1
7:130375460:A:C	eQTLcatalogue	Fairfax_2014_LPS24	ENSG00000158623	C	3.16516e-10	0.22037	1.58258e-06	NA	NA	7	130375460	COPG2	1
7:130384612:A:G	eQTLcatalogue	Fairfax_2014_LPS24	ENSG00000158623	A	3.89016e-10	0.218381	1.94508e-06	NA	NA	7	130384612	COPG2	1
7:130384708:A:G	eQTLcatalogue	Fairfax_2014_LPS24	ENSG00000158623	G	3.90477e-10	0.218344	1.95238e-06	NA	NA	7	130384708	COPG2	1
7:130393780:C:T	eQTLcatalogue	Fairfax_2014_LPS24	ENSG00000158623	C	9.19619e-10	0.211907	4.59809e-06	NA	NA	7	130393780	COPG2	1
7:130406231:A:C	eQTLcatalogue	Fairfax_2014_LPS24	ENSG00000158623	A	1.76064e-08	-0.194395	8.8032e-05	C	+	7	130406231	COPG2	1
7:130410635:C:T	eQTLcatalogue	Fairfax_2014_LPS24	ENSG00000158623	C	2.49375e-08	-0.191493	0.000124687	T	+	7	130410635	COPG2	1
10:4955702:G:T	eQTLcatalogue	Fairfax_2014_LPS24	ENSG00000187134	G	6.77439e-37	0.964601	3.38719e-33	T	-	10	4955702	AKR1C1	1
10:4956083:A:C	eQTLcatalogue	Fairfax_2014_LPS24	ENSG00000187134	A	3.32139e-37	0.96574	1.66069e-33	C	-	10	4956083	AKR1C1	1
10:4957184:A:T	eQTLcatalogue	Fairfax_2014_LPS24	ENSG00000187134	T	2.12597e-37	0.962962	1.06298e-33	NA	NA	10	4957184	AKR1C1	1
10:4957668:C:T	eQTLcatalogue	Fairfax_2014_LPS24	ENSG00000187134	C	5.73012e-32	0.850474	2.86506e-28	T	-	10	4957668	AKR1C1	1
10:4960320:C:G	eQTLcatalogue	Fairfax_2014_LPS24	ENSG00000187134	C	4.32629e-39	0.954526	2.16314e-35	G	-	10	4960320	AKR1C1	1
10:4961278:C:T	eQTLcatalogue	Fairfax_2014_LPS24	ENSG00000187134	T	3.08889e-39	0.952017	1.54444e-35	NA	NA	10	4961278	AKR1C1	1
10:4963327:C:T	eQTLcatalogue	Fairfax_2014_LPS24	ENSG00000187134	C	5.345e-51	1.10357	2.6725e-47	T	-	10	4963327	AKR1C1	1
10:4964640:C:T	eQTLcatalogue	Fairfax_2014_LPS24	ENSG00000187134	T	4.31484e-51	1.10579	2.15742e-47	C	-	10	4964640	AKR1C1	1
10:4965293:A:G	eQTLcatalogue	Fairfax_2014_LPS24	ENSG00000187134	G	5.345e-51	1.10357	2.6725e-47	A	-	10	4965293	AKR1C1	1
10:4965434:A:G	eQTLcatalogue	Fairfax_2014_LPS24	ENSG00000187134	A	5.345e-51	1.10357	2.6725e-47	G	-	10	4965434	AKR1C1	1
10:4965543:A:G	eQTLcatalogue	Fairfax_2014_LPS24	ENSG00000187134	G	4.23111e-51	1.10552	2.11555e-47	A	-	10	4965543	AKR1C1	1
10:4967006:C:G	eQTLcatalogue	Fairfax_2014_LPS24	ENSG00000187134	C	5.5023e-51	1.10386	2.75115e-47	G	-	10	4967006	AKR1C1	1
10:4967128:C:G	eQTLcatalogue	Fairfax_2014_LPS24	ENSG00000187134	G	5.49613e-51	1.10386	2.74806e-47	C	-	10	4967128	AKR1C1	1
10:4967533:C:T	eQTLcatalogue	Fairfax_2014_LPS24	ENSG00000187134	C	4.41659e-51	1.10572	2.20829e-47	T	-	10	4967533	AKR1C1	1
10:4967611:T:TAAAAC	eQTLcatalogue	Fairfax_2014_LPS24	ENSG00000187134	TAAAAC	5.38193e-51	1.10361	2.69096e-47	NA	NA	10	4967611	AKR1C1	1
10:4970436:G:GGA	eQTLcatalogue	Fairfax_2014_LPS24	ENSG00000187134	GGA	4.40277e-51	1.10551	2.20139e-47	NA	NA	10	4970436	AKR1C1	1
10:4970849:A:T	eQTLcatalogue	Fairfax_2014_LPS24	ENSG00000187134	A	5.41436e-51	1.10377	2.70718e-47	T	-	10	4970849	AKR1C1	1
10:4971456:C:T	eQTLcatalogue	Fairfax_2014_LPS24	ENSG00000187134	T	3.47069e-47	1.09645	1.73534e-43	NA	NA	10	4971456	AKR1C1	1
10:4972697:C:G	eQTLcatalogue	Fairfax_2014_LPS24	ENSG00000187134	G	5.36266e-51	1.10373	2.68133e-47	C	-	10	4972697	AKR1C1	1
10:4973113:G:T	eQTLcatalogue	Fairfax_2014_LPS24	ENSG00000187134	T	5.35463e-51	1.10373	2.67732e-47	G	-	10	4973113	AKR1C1	1
10:4973342:A:AT	eQTLcatalogue	Fairfax_2014_LPS24	ENSG00000187134	AT	5.32613e-51	1.10376	2.66306e-47	NA	NA	10	4973342	AKR1C1	1
10:4975353:G:T	eQTLcatalogue	Fairfax_2014_LPS24	ENSG00000187134	T	5.29895e-51	1.10378	2.64947e-47	G	-	10	4975353	AKR1C1	1
10:4975650:A:C	eQTLcatalogue	Fairfax_2014_LPS24	ENSG00000187134	C	4.69975e-51	1.10496	2.34987e-47	A	-	10	4975650	AKR1C1	1
10:4976430:G:T	eQTLcatalogue	Fairfax_2014_LPS24	ENSG00000187134	G	6.99508e-51	1.10349	3.49754e-47	T	-	10	4976430	AKR1C1	1
10:4976442:A:C	eQTLcatalogue	Fairfax_2014_LPS24	ENSG00000187134	C	5.29416e-51	1.10379	2.64708e-47	A	-	10	4976442	AKR1C1	1
10:4977394:A:G	eQTLcatalogue	Fairfax_2014_LPS24	ENSG00000187134	A	4.79351e-49	1.08504	2.39675e-45	G	-	10	4977394	AKR1C1	1
10:4977435:C:T	eQTLcatalogue	Fairfax_2014_LPS24	ENSG00000187134	C	5.31414e-51	1.10381	2.65707e-47	T	-	10	4977435	AKR1C1	1
10:4978256:C:G	eQTLcatalogue	Fairfax_2014_LPS24	ENSG00000187134	C	5.34595e-51	1.10381	2.67298e-47	G	-	10	4978256	AKR1C1	1
10:4978541:A:G	eQTLcatalogue	Fairfax_2014_LPS24	ENSG00000187134	A	5.33309e-51	1.10385	2.66654e-47	G	-	10	4978541	AKR1C1	1
10:4978600:C:T	eQTLcatalogue	Fairfax_2014_LPS24	ENSG00000187134	C	4.78036e-51	1.10483	2.39018e-47	T	-	10	4978600	AKR1C1	1
10:4978744:A:G	eQTLcatalogue	Fairfax_2014_LPS24	ENSG00000187134	G	2.32524e-49	1.09184	1.16262e-45	A	-	10	4978744	AKR1C1	1
10:4979311:A:G	eQTLcatalogue	Fairfax_2014_LPS24	ENSG00000187134	G	5.33421e-51	1.1039	2.6671e-47	A	-	10	4979311	AKR1C1	1
10:4979513:G:T	eQTLcatalogue	Fairfax_2014_LPS24	ENSG00000187134	G	4.83099e-51	1.10479	2.4155e-47	T	-	10	4979513	AKR1C1	1
10:4979788:A:G	eQTLcatalogue	Fairfax_2014_LPS24	ENSG00000187134	G	4.92016e-51	1.1047	2.46008e-47	A	-	10	4979788	AKR1C1	1
10:4979935:A:G	eQTLcatalogue	Fairfax_2014_LPS24	ENSG00000187134	G	5.35766e-51	1.10389	2.67883e-47	A	-	10	4979935	AKR1C1	1
10:4979977:A:G	eQTLcatalogue	Fairfax_2014_LPS24	ENSG00000187134	G	5.55763e-51	1.10391	2.77881e-47	A	-	10	4979977	AKR1C1	1
10:4981039:C:T	eQTLcatalogue	Fairfax_2014_LPS24	ENSG00000187134	C	5.39385e-51	1.10385	2.69692e-47	T	-	10	4981039	AKR1C1	1
10:4981201:G:T	eQTLcatalogue	Fairfax_2014_LPS24	ENSG00000187134	G	5.3988e-51	1.10385	2.6994e-47	T	-	10	4981201	AKR1C1	1
10:4981775:A:C	eQTLcatalogue	Fairfax_2014_LPS24	ENSG00000187134	C	5.41113e-51	1.10381	2.70556e-47	A	-	10	4981775	AKR1C1	1
10:4981992:C:G	eQTLcatalogue	Fairfax_2014_LPS24	ENSG00000187134	G	5.21477e-51	1.10433	2.60738e-47	C	-	10	4981992	AKR1C1	1
10:4982212:C:T	eQTLcatalogue	Fairfax_2014_LPS24	ENSG00000187134	C	4.72186e-51	1.11433	2.36093e-47	T	-	10	4982212	AKR1C1	1
10:4983590:C:T	eQTLcatalogue	Fairfax_2014_LPS24	ENSG00000187134	C	3.83871e-51	1.10525	1.91935e-47	T	-	10	4983590	AKR1C1	1
10:4984229:C:CA	eQTLcatalogue	Fairfax_2014_LPS24	ENSG00000187134	C	3.22471e-51	1.10597	1.61235e-47	NA	NA	10	4984229	AKR1C1	1
10:4984333:A:G	eQTLcatalogue	Fairfax_2014_LPS24	ENSG00000187134	A	3.11334e-51	1.10622	1.55667e-47	G	-	10	4984333	AKR1C1	1
10:4985193:C:T	eQTLcatalogue	Fairfax_2014_LPS24	ENSG00000187134	T	2.76576e-51	1.10793	1.38288e-47	C	-	10	4985193	AKR1C1	1
10:4985261:C:T	eQTLcatalogue	Fairfax_2014_LPS24	ENSG00000187134	C	2.77185e-51	1.10746	1.38592e-47	T	-	10	4985261	AKR1C1	1
10:4997765:G:GC	eQTLcatalogue	Fairfax_2014_LPS24	ENSG00000187134	GC	6.96769e-53	1.12116	3.48384e-49	NA	NA	10	4997765	AKR1C1	1
10:5000917:C:T	eQTLcatalogue	Fairfax_2014_LPS24	ENSG00000187134	T	4.44431e-53	1.11532	2.22216e-49	C	-	10	5000917	AKR1C1	1
10:5004295:C:T	eQTLcatalogue	Fairfax_2014_LPS24	ENSG00000187134	C	3.10794e-53	1.107	1.55397e-49	T	-	10	5004295	AKR1C1	1
10:5005860:G:T	eQTLcatalogue	Fairfax_2014_LPS24	ENSG00000187134	G	6.96634e-52	1.14259	3.48317e-48	NA	NA	10	5005860	AKR1C1	1
10:5007862:C:T	eQTLcatalogue	Fairfax_2014_LPS24	ENSG00000187134	T	3.44618e-53	1.09953	1.72309e-49	C	-	10	5007862	AKR1C1	1
10:5008383:C:T	eQTLcatalogue	Fairfax_2014_LPS24	ENSG00000187134	C	3.62888e-53	1.09766	1.81444e-49	T	-	10	5008383	AKR1C1	1
10:5009739:G:T	eQTLcatalogue	Fairfax_2014_LPS24	ENSG00000187134	T	3.61812e-53	1.09789	1.80906e-49	NA	NA	10	5009739	AKR1C1	1
10:5017641:C:G	eQTLcatalogue	Fairfax_2014_LPS24	ENSG00000187134	C	3.71322e-53	1.09781	1.85661e-49	NA	NA	10	5017641	AKR1C1	1
10:5019320:C:T	eQTLcatalogue	Fairfax_2014_LPS24	ENSG00000187134	C	3.62888e-53	1.09766	1.81444e-49	T	-	10	5019320	AKR1C1	1
10:5020919:C:T	eQTLcatalogue	Fairfax_2014_LPS24	ENSG00000187134	C	3.5042e-53	1.0981	1.7521e-49	T	-	10	5020919	AKR1C1	1
10:5030148:C:T	eQTLcatalogue	Fairfax_2014_LPS24	ENSG00000187134	T	3.36564e-52	1.10136	1.68282e-48	NA	NA	10	5030148	AKR1C1	1
10:5041296:A:C	eQTLcatalogue	Fairfax_2014_LPS24	ENSG00000187134	C	5.05964e-53	1.16471	2.52982e-49	A	-	10	5041296	AKR1C1	1
10:5042294:C:T	eQTLcatalogue	Fairfax_2014_LPS24	ENSG00000187134	T	1.46553e-51	1.13152	7.32765e-48	C	-	10	5042294	AKR1C1	1
10:5043504:A:G	eQTLcatalogue	Fairfax_2014_LPS24	ENSG00000187134	G	2.96626e-51	1.13391	1.48313e-47	A	-	10	5043504	AKR1C1	1
7:130375460:A:C	eQTLcatalogue	Fairfax_2014_LPS2	ENSG00000158623	C	1.30109e-11	0.297734	6.50545e-08	NA	NA	7	130375460	COPG2	1
7:130384612:A:G	eQTLcatalogue	Fairfax_2014_LPS2	ENSG00000158623	A	1.45824e-11	0.295807	7.2912e-08	NA	NA	7	130384612	COPG2	1
7:130384708:A:G	eQTLcatalogue	Fairfax_2014_LPS2	ENSG00000158623	G	1.4637e-11	0.295758	7.3185e-08	NA	NA	7	130384708	COPG2	1
7:130393780:C:T	eQTLcatalogue	Fairfax_2014_LPS2	ENSG00000158623	C	3.14621e-11	0.288884	1.5731e-07	NA	NA	7	130393780	COPG2	1
7:130405722:A:C	eQTLcatalogue	Fairfax_2014_LPS2	ENSG00000158623	C	6.34949e-07	-0.203429	0.00317475	A	+	7	130405722	COPG2	1
7:130406231:A:C	eQTLcatalogue	Fairfax_2014_LPS2	ENSG00000158623	A	6.01119e-11	-0.280714	3.00559e-07	C	+	7	130406231	COPG2	1
7:130406287:C:T	eQTLcatalogue	Fairfax_2014_LPS2	ENSG00000158623	C	7.2856e-07	-0.203075	0.0036428	T	+	7	130406287	COPG2	1
7:130407589:C:T	eQTLcatalogue	Fairfax_2014_LPS2	ENSG00000158623	C	6.51444e-07	-0.202957	0.00325722	T	+	7	130407589	COPG2	1
7:130410635:C:T	eQTLcatalogue	Fairfax_2014_LPS2	ENSG00000158623	C	1.83233e-10	-0.272921	9.16165e-07	T	+	7	130410635	COPG2	1
10:4955702:G:T	eQTLcatalogue	Fairfax_2014_LPS2	ENSG00000187134	G	3.37647e-40	1.08414	1.68824e-36	T	-	10	4955702	AKR1C1	1
10:4956083:A:C	eQTLcatalogue	Fairfax_2014_LPS2	ENSG00000187134	A	1.87984e-40	1.08507	9.3992e-37	C	-	10	4956083	AKR1C1	1
10:4957184:A:T	eQTLcatalogue	Fairfax_2014_LPS2	ENSG00000187134	T	5.50399e-41	1.0884	2.75199e-37	NA	NA	10	4957184	AKR1C1	1
10:4957668:C:T	eQTLcatalogue	Fairfax_2014_LPS2	ENSG00000187134	C	3.59129e-34	0.942747	1.79565e-30	T	-	10	4957668	AKR1C1	1
10:4960320:C:G	eQTLcatalogue	Fairfax_2014_LPS2	ENSG00000187134	C	1.97967e-41	1.07901	9.89835e-38	G	-	10	4960320	AKR1C1	1
10:4961278:C:T	eQTLcatalogue	Fairfax_2014_LPS2	ENSG00000187134	T	1.43635e-41	1.07747	7.18175e-38	NA	NA	10	4961278	AKR1C1	1
10:4963327:C:T	eQTLcatalogue	Fairfax_2014_LPS2	ENSG00000187134	C	1.8035e-49	1.20009	9.0175e-46	T	-	10	4963327	AKR1C1	1
10:4964640:C:T	eQTLcatalogue	Fairfax_2014_LPS2	ENSG00000187134	T	1.73746e-49	1.20072	8.6873e-46	C	-	10	4964640	AKR1C1	1
10:4965293:A:G	eQTLcatalogue	Fairfax_2014_LPS2	ENSG00000187134	G	1.8035e-49	1.20009	9.0175e-46	A	-	10	4965293	AKR1C1	1
10:4965434:A:G	eQTLcatalogue	Fairfax_2014_LPS2	ENSG00000187134	A	1.8035e-49	1.20009	9.0175e-46	G	-	10	4965434	AKR1C1	1
10:4965543:A:G	eQTLcatalogue	Fairfax_2014_LPS2	ENSG00000187134	G	1.72351e-49	1.20073	8.61755e-46	A	-	10	4965543	AKR1C1	1
10:4967006:C:G	eQTLcatalogue	Fairfax_2014_LPS2	ENSG00000187134	C	1.83446e-49	1.20011	9.1723e-46	G	-	10	4967006	AKR1C1	1
10:4967128:C:G	eQTLcatalogue	Fairfax_2014_LPS2	ENSG00000187134	G	1.83816e-49	1.20011	9.1908e-46	C	-	10	4967128	AKR1C1	1
10:4967533:C:T	eQTLcatalogue	Fairfax_2014_LPS2	ENSG00000187134	C	1.75272e-49	1.20074	8.7636e-46	T	-	10	4967533	AKR1C1	1
10:4967611:T:TAAAAC	eQTLcatalogue	Fairfax_2014_LPS2	ENSG00000187134	TAAAAC	1.80911e-49	1.20014	9.04555e-46	NA	NA	10	4967611	AKR1C1	1
10:4970436:G:GGA	eQTLcatalogue	Fairfax_2014_LPS2	ENSG00000187134	GGA	1.71912e-49	1.201	8.5956e-46	NA	NA	10	4970436	AKR1C1	1
10:4970849:A:T	eQTLcatalogue	Fairfax_2014_LPS2	ENSG00000187134	A	1.83115e-49	1.20029	9.15575e-46	T	-	10	4970849	AKR1C1	1
10:4971456:C:T	eQTLcatalogue	Fairfax_2014_LPS2	ENSG00000187134	T	1.58862e-45	1.18512	7.9431e-42	NA	NA	10	4971456	AKR1C1	1
10:4972697:C:G	eQTLcatalogue	Fairfax_2014_LPS2	ENSG00000187134	G	1.79537e-49	1.20025	8.97685e-46	C	-	10	4972697	AKR1C1	1
10:4973113:G:T	eQTLcatalogue	Fairfax_2014_LPS2	ENSG00000187134	T	1.79901e-49	1.20024	8.99505e-46	G	-	10	4973113	AKR1C1	1
10:4973342:A:AT	eQTLcatalogue	Fairfax_2014_LPS2	ENSG00000187134	AT	1.79901e-49	1.20024	8.99505e-46	NA	NA	10	4973342	AKR1C1	1
10:4975353:G:T	eQTLcatalogue	Fairfax_2014_LPS2	ENSG00000187134	T	1.78941e-49	1.20027	8.94705e-46	G	-	10	4975353	AKR1C1	1
10:4975650:A:C	eQTLcatalogue	Fairfax_2014_LPS2	ENSG00000187134	C	1.73144e-49	1.20079	8.6572e-46	A	-	10	4975650	AKR1C1	1
