## Appendix E for "Common genetic variants associated with urinary phthalate levels in children: a genome-wide study" (part 25 of 26)

### Sheet: MEOHP_MEHHP (continued)
Tables E15. Annotation to eQTLs of SNPs associated with pththalate levels or ratios at suggestive significance (p-value <1E-05) and additional SNPs in linkage disequilibrium (r2>0.6), ordered by genomic location
10:4976430:G:T	eQTLcatalogue	Fairfax_2014_LPS2	ENSG00000187134	G	6.02746e-49	1.19642	3.01373e-45	T	-	10	4976430	AKR1C1	1
10:4976442:A:C	eQTLcatalogue	Fairfax_2014_LPS2	ENSG00000187134	C	1.77913e-49	1.2003	8.89565e-46	A	-	10	4976442	AKR1C1	1
10:4977394:A:G	eQTLcatalogue	Fairfax_2014_LPS2	ENSG00000187134	A	5.24803e-49	1.19291	2.62402e-45	G	-	10	4977394	AKR1C1	1
10:4977435:C:T	eQTLcatalogue	Fairfax_2014_LPS2	ENSG00000187134	C	1.79813e-49	1.20032	8.99065e-46	T	-	10	4977435	AKR1C1	1
10:4978256:C:G	eQTLcatalogue	Fairfax_2014_LPS2	ENSG00000187134	C	1.81204e-49	1.20033	9.0602e-46	G	-	10	4978256	AKR1C1	1
10:4978541:A:G	eQTLcatalogue	Fairfax_2014_LPS2	ENSG00000187134	A	1.81399e-49	1.20034	9.06995e-46	G	-	10	4978541	AKR1C1	1
10:4978600:C:T	eQTLcatalogue	Fairfax_2014_LPS2	ENSG00000187134	C	1.73055e-49	1.20088	8.65275e-46	T	-	10	4978600	AKR1C1	1
10:4978744:A:G	eQTLcatalogue	Fairfax_2014_LPS2	ENSG00000187134	G	2.71644e-48	1.18992	1.35822e-44	A	-	10	4978744	AKR1C1	1
10:4979311:A:G	eQTLcatalogue	Fairfax_2014_LPS2	ENSG00000187134	G	1.80748e-49	1.20044	9.0374e-46	A	-	10	4979311	AKR1C1	1
10:4979513:G:T	eQTLcatalogue	Fairfax_2014_LPS2	ENSG00000187134	G	1.71295e-49	1.20096	8.56475e-46	T	-	10	4979513	AKR1C1	1
10:4979788:A:G	eQTLcatalogue	Fairfax_2014_LPS2	ENSG00000187134	G	1.7611e-49	1.20089	8.8055e-46	A	-	10	4979788	AKR1C1	1
10:4979935:A:G	eQTLcatalogue	Fairfax_2014_LPS2	ENSG00000187134	G	1.81236e-49	1.20044	9.0618e-46	A	-	10	4979935	AKR1C1	1
10:4979977:A:G	eQTLcatalogue	Fairfax_2014_LPS2	ENSG00000187134	G	2.14476e-49	1.20022	1.07238e-45	A	-	10	4979977	AKR1C1	1
10:4981039:C:T	eQTLcatalogue	Fairfax_2014_LPS2	ENSG00000187134	C	1.83058e-49	1.20038	9.1529e-46	T	-	10	4981039	AKR1C1	1
10:4981201:G:T	eQTLcatalogue	Fairfax_2014_LPS2	ENSG00000187134	G	1.8327e-49	1.20038	9.1635e-46	T	-	10	4981201	AKR1C1	1
10:4981775:A:C	eQTLcatalogue	Fairfax_2014_LPS2	ENSG00000187134	C	1.82497e-49	1.20038	9.12485e-46	A	-	10	4981775	AKR1C1	1
10:4981992:C:G	eQTLcatalogue	Fairfax_2014_LPS2	ENSG00000187134	G	1.81211e-49	1.20066	9.06055e-46	C	-	10	4981992	AKR1C1	1
10:4982212:C:T	eQTLcatalogue	Fairfax_2014_LPS2	ENSG00000187134	C	1.48295e-49	1.2028	7.41475e-46	T	-	10	4982212	AKR1C1	1
10:4983590:C:T	eQTLcatalogue	Fairfax_2014_LPS2	ENSG00000187134	C	7.32932e-50	1.20381	3.66466e-46	T	-	10	4983590	AKR1C1	1
10:4984229:C:CA	eQTLcatalogue	Fairfax_2014_LPS2	ENSG00000187134	C	4.46193e-50	1.20564	2.23097e-46	NA	NA	10	4984229	AKR1C1	1
10:4984333:A:G	eQTLcatalogue	Fairfax_2014_LPS2	ENSG00000187134	A	3.43624e-50	1.20669	1.71812e-46	G	-	10	4984333	AKR1C1	1
10:4985193:C:T	eQTLcatalogue	Fairfax_2014_LPS2	ENSG00000187134	T	1.96897e-50	1.21018	9.84485e-47	C	-	10	4985193	AKR1C1	1
10:4985261:C:T	eQTLcatalogue	Fairfax_2014_LPS2	ENSG00000187134	C	2.10308e-50	1.20949	1.05154e-46	T	-	10	4985261	AKR1C1	1
10:4997765:G:GC	eQTLcatalogue	Fairfax_2014_LPS2	ENSG00000187134	GC	5.5673e-55	1.2436	2.78365e-51	NA	NA	10	4997765	AKR1C1	1
10:5000917:C:T	eQTLcatalogue	Fairfax_2014_LPS2	ENSG00000187134	T	7.8313e-56	1.23842	3.91565e-52	C	-	10	5000917	AKR1C1	1
10:5004295:C:T	eQTLcatalogue	Fairfax_2014_LPS2	ENSG00000187134	C	9.64723e-58	1.2376	4.82361e-54	T	-	10	5004295	AKR1C1	1
10:5005860:G:T	eQTLcatalogue	Fairfax_2014_LPS2	ENSG00000187134	G	9.34489e-58	1.29216	4.67244e-54	NA	NA	10	5005860	AKR1C1	1
10:5007862:C:T	eQTLcatalogue	Fairfax_2014_LPS2	ENSG00000187134	T	2.29528e-58	1.23154	1.14764e-54	C	-	10	5007862	AKR1C1	1
10:5008383:C:T	eQTLcatalogue	Fairfax_2014_LPS2	ENSG00000187134	C	1.97437e-58	1.22973	9.87185e-55	T	-	10	5008383	AKR1C1	1
10:5009739:G:T	eQTLcatalogue	Fairfax_2014_LPS2	ENSG00000187134	T	1.83012e-58	1.23004	9.1506e-55	NA	NA	10	5009739	AKR1C1	1
10:5017641:C:G	eQTLcatalogue	Fairfax_2014_LPS2	ENSG00000187134	C	1.95665e-58	1.22989	9.78325e-55	NA	NA	10	5017641	AKR1C1	1
10:5019320:C:T	eQTLcatalogue	Fairfax_2014_LPS2	ENSG00000187134	C	1.97734e-58	1.22973	9.8867e-55	T	-	10	5019320	AKR1C1	1
10:5020919:C:T	eQTLcatalogue	Fairfax_2014_LPS2	ENSG00000187134	C	1.75758e-58	1.23065	8.7879e-55	T	-	10	5020919	AKR1C1	1
10:5030148:C:T	eQTLcatalogue	Fairfax_2014_LPS2	ENSG00000187134	T	9.65576e-58	1.23875	4.82788e-54	NA	NA	10	5030148	AKR1C1	1
10:5041296:A:C	eQTLcatalogue	Fairfax_2014_LPS2	ENSG00000187134	C	3.57701e-57	1.29873	1.7885e-53	A	-	10	5041296	AKR1C1	1
10:5042294:C:T	eQTLcatalogue	Fairfax_2014_LPS2	ENSG00000187134	T	3.08152e-56	1.27258	1.54076e-52	C	-	10	5042294	AKR1C1	1
10:5043504:A:G	eQTLcatalogue	Fairfax_2014_LPS2	ENSG00000187134	G	7.33719e-55	1.27105	3.66859e-51	A	-	10	5043504	AKR1C1	1
10:5043504:A:G	eQTLcatalogue	Fairfax_2014_LPS2	ENSG00000151632	G	8.35111e-06	-0.246764	0.0417556	A	+	10	5043504	AKR1C2	1
16:19702423:A:G	eQTLcatalogue	Fairfax_2014_LPS2	ENSG00000174628	G	2.84496e-06	-0.439151	0.0142248	G	-	16	19702423	IQCK	1
7:130375460:A:C	eQTLcatalogue	Fairfax_2014_naive	ENSG00000158623	C	2.11086e-20	0.270306	1.05543e-16	NA	NA	7	130375460	COPG2	1
7:130384612:A:G	eQTLcatalogue	Fairfax_2014_naive	ENSG00000158623	A	2.78353e-20	0.268606	1.39176e-16	NA	NA	7	130384612	COPG2	1
7:130384708:A:G	eQTLcatalogue	Fairfax_2014_naive	ENSG00000158623	G	2.8074e-20	0.268563	1.4037e-16	NA	NA	7	130384708	COPG2	1
7:130393780:C:T	eQTLcatalogue	Fairfax_2014_naive	ENSG00000158623	C	1.85481e-19	0.260513	9.27405e-16	NA	NA	7	130393780	COPG2	1
7:130405722:A:C	eQTLcatalogue	Fairfax_2014_naive	ENSG00000158623	C	8.27548e-12	-0.1787	4.13774e-08	A	+	7	130405722	COPG2	1
7:130406231:A:C	eQTLcatalogue	Fairfax_2014_naive	ENSG00000158623	A	1.27511e-17	-0.245383	6.37555e-14	C	+	7	130406231	COPG2	1
7:130406287:C:T	eQTLcatalogue	Fairfax_2014_naive	ENSG00000158623	C	1.19725e-11	-0.180573	5.98625e-08	T	+	7	130406287	COPG2	1
7:130407589:C:T	eQTLcatalogue	Fairfax_2014_naive	ENSG00000158623	C	9.11227e-12	-0.178099	4.55613e-08	T	+	7	130407589	COPG2	1
7:130409679:C:CAA	eQTLcatalogue	Fairfax_2014_naive	ENSG00000158623	C	4.18058e-09	-0.142749	2.09029e-05	NA	NA	7	130409679	COPG2	1
7:130410635:C:T	eQTLcatalogue	Fairfax_2014_naive	ENSG00000158623	C	5.3114e-17	-0.240353	2.6557e-13	T	+	7	130410635	COPG2	1
16:19702423:A:G	eQTLcatalogue	Fairfax_2014_naive	ENSG00000103550	G	2.60792e-23	0.450857	1.30396e-19	G	+	16	19702423	KNOP1	1
16:19702432:A:C	eQTLcatalogue	Fairfax_2014_naive	ENSG00000103550	C	6.67283e-25	0.465409	3.33641e-21	C	+	16	19702432	KNOP1	1
7:130375460:A:C	eQTLcatalogue	GENCORD_ge_fibroblast	ENSG00000158623	C	5.90394e-06	0.227819	0.0295197	NA	NA	7	130375460	COPG2	1
7:130384612:A:G	eQTLcatalogue	GENCORD_ge_fibroblast	ENSG00000158623	A	7.89966e-06	0.22344	0.0394983	NA	NA	7	130384612	COPG2	1
7:130384708:A:G	eQTLcatalogue	GENCORD_ge_fibroblast	ENSG00000158623	G	7.96305e-06	0.223384	0.0398152	NA	NA	7	130384708	COPG2	1
7:130375460:A:C	eQTLcatalogue	HipSci_ge_iPSC	ENSG00000158623	C	3.48508e-07	0.112762	0.00174254	NA	NA	7	130375460	COPG2	1
7:130384612:A:G	eQTLcatalogue	HipSci_ge_iPSC	ENSG00000158623	A	3.58403e-07	0.112006	0.00179202	NA	NA	7	130384612	COPG2	1
7:130384708:A:G	eQTLcatalogue	HipSci_ge_iPSC	ENSG00000158623	G	3.57256e-07	0.112003	0.00178628	NA	NA	7	130384708	COPG2	1
7:130393780:C:T	eQTLcatalogue	HipSci_ge_iPSC	ENSG00000158623	C	4.86982e-07	0.108403	0.00243491	NA	NA	7	130393780	COPG2	1
7:130405722:A:C	eQTLcatalogue	HipSci_ge_iPSC	ENSG00000158623	C	7.23551e-06	-0.088581	0.0361776	A	+	7	130405722	COPG2	1
7:130406231:A:C	eQTLcatalogue	HipSci_ge_iPSC	ENSG00000158623	A	1.41473e-06	-0.103195	0.00707365	C	+	7	130406231	COPG2	1
7:130406287:C:T	eQTLcatalogue	HipSci_ge_iPSC	ENSG00000158623	C	5.31462e-06	-0.089832	0.0265731	T	+	7	130406287	COPG2	1
7:130407589:C:T	eQTLcatalogue	HipSci_ge_iPSC	ENSG00000158623	C	7.26923e-06	-0.0888544	0.0363462	T	+	7	130407589	COPG2	1
7:130409679:C:CA	eQTLcatalogue	HipSci_ge_iPSC	ENSG00000158623	C	2.01927e-06	0.0721872	0.0100964	NA	NA	7	130409679	COPG2	1
7:130410635:C:T	eQTLcatalogue	HipSci_ge_iPSC	ENSG00000158623	C	1.41223e-06	-0.104486	0.00706115	T	+	7	130410635	COPG2	1
10:96858689:A:G	eQTLcatalogue	HipSci_ge_iPSC	ENSG00000107438	G	4.14429e-08	0.152447	0.000207214	NA	NA	10	96858689	PDLIM1	1
10:4955702:G:T	eQTLcatalogue	Kasela_2017_T-cell_CD4	ENSG00000151632	G	3.16742e-55	0.42935	1.58371e-51	T	-	10	4955702	AKR1C2	1
10:4956083:A:C	eQTLcatalogue	Kasela_2017_T-cell_CD4	ENSG00000151632	A	2.015e-55	0.429301	1.0075e-51	C	-	10	4956083	AKR1C2	1
10:4957184:A:T	eQTLcatalogue	Kasela_2017_T-cell_CD4	ENSG00000151632	T	2.82162e-55	0.426857	1.41081e-51	NA	NA	10	4957184	AKR1C2	1
10:4957668:C:T	eQTLcatalogue	Kasela_2017_T-cell_CD4	ENSG00000151632	C	3.58567e-39	0.347235	1.79283e-35	T	-	10	4957668	AKR1C2	1
10:4960320:C:G	eQTLcatalogue	Kasela_2017_T-cell_CD4	ENSG00000151632	C	4.71569e-54	0.416248	2.35784e-50	G	-	10	4960320	AKR1C2	1
10:4961278:C:T	eQTLcatalogue	Kasela_2017_T-cell_CD4	ENSG00000151632	T	6.62293e-54	0.414353	3.31146e-50	NA	NA	10	4961278	AKR1C2	1
10:4963327:C:T	eQTLcatalogue	Kasela_2017_T-cell_CD4	ENSG00000151632	C	1.00527e-58	0.438663	5.02635e-55	T	-	10	4963327	AKR1C2	1
10:4964640:C:T	eQTLcatalogue	Kasela_2017_T-cell_CD4	ENSG00000151632	T	2.12587e-59	0.44154	1.06293e-55	C	-	10	4964640	AKR1C2	1
10:4965293:A:G	eQTLcatalogue	Kasela_2017_T-cell_CD4	ENSG00000151632	G	1.00527e-58	0.438663	5.02635e-55	A	-	10	4965293	AKR1C2	1
10:4965434:A:G	eQTLcatalogue	Kasela_2017_T-cell_CD4	ENSG00000151632	A	1.00527e-58	0.438663	5.02635e-55	G	-	10	4965434	AKR1C2	1
10:4965543:A:G	eQTLcatalogue	Kasela_2017_T-cell_CD4	ENSG00000151632	G	2.14454e-59	0.441415	1.07227e-55	A	-	10	4965543	AKR1C2	1
10:4967006:C:G	eQTLcatalogue	Kasela_2017_T-cell_CD4	ENSG00000151632	C	9.73601e-59	0.438851	4.868e-55	G	-	10	4967006	AKR1C2	1
10:4967128:C:G	eQTLcatalogue	Kasela_2017_T-cell_CD4	ENSG00000151632	G	9.70719e-59	0.438856	4.85359e-55	C	-	10	4967128	AKR1C2	1
10:4967533:C:T	eQTLcatalogue	Kasela_2017_T-cell_CD4	ENSG00000151632	C	2.08808e-59	0.4416	1.04404e-55	T	-	10	4967533	AKR1C2	1
10:4967611:T:TAAAAC	eQTLcatalogue	Kasela_2017_T-cell_CD4	ENSG00000151632	TAAAAC	9.6576e-59	0.438887	4.8288e-55	NA	NA	10	4967611	AKR1C2	1
10:4970436:G:GGA	eQTLcatalogue	Kasela_2017_T-cell_CD4	ENSG00000151632	GGA	2.10549e-59	0.441568	1.05274e-55	NA	NA	10	4970436	AKR1C2	1
10:4970849:A:T	eQTLcatalogue	Kasela_2017_T-cell_CD4	ENSG00000151632	A	9.16537e-59	0.438984	4.58268e-55	T	-	10	4970849	AKR1C2	1
10:4971456:C:T	eQTLcatalogue	Kasela_2017_T-cell_CD4	ENSG00000151632	T	1.59558e-55	0.435581	7.9779e-52	NA	NA	10	4971456	AKR1C2	1
10:4972697:C:G	eQTLcatalogue	Kasela_2017_T-cell_CD4	ENSG00000151632	G	9.00903e-59	0.439	4.50451e-55	C	-	10	4972697	AKR1C2	1
10:4973113:G:T	eQTLcatalogue	Kasela_2017_T-cell_CD4	ENSG00000151632	T	9.00466e-59	0.439002	4.50233e-55	G	-	10	4973113	AKR1C2	1
10:4973342:A:AT	eQTLcatalogue	Kasela_2017_T-cell_CD4	ENSG00000151632	AT	8.97888e-59	0.43901	4.48944e-55	NA	NA	10	4973342	AKR1C2	1
10:4975353:G:T	eQTLcatalogue	Kasela_2017_T-cell_CD4	ENSG00000151632	T	7.92189e-59	0.439413	3.96094e-55	G	-	10	4975353	AKR1C2	1
10:4975650:A:C	eQTLcatalogue	Kasela_2017_T-cell_CD4	ENSG00000151632	C	2.02919e-59	0.441673	1.01459e-55	A	-	10	4975650	AKR1C2	1
10:4976430:G:T	eQTLcatalogue	Kasela_2017_T-cell_CD4	ENSG00000151632	G	7.08883e-59	0.439744	3.54441e-55	T	-	10	4976430	AKR1C2	1
10:4976442:A:C	eQTLcatalogue	Kasela_2017_T-cell_CD4	ENSG00000151632	C	7.18527e-59	0.439609	3.59263e-55	A	-	10	4976442	AKR1C2	1
10:4977394:A:G	eQTLcatalogue	Kasela_2017_T-cell_CD4	ENSG00000151632	A	5.85564e-59	0.440084	2.92782e-55	G	-	10	4977394	AKR1C2	1
10:4977435:C:T	eQTLcatalogue	Kasela_2017_T-cell_CD4	ENSG00000151632	C	6.64156e-59	0.439751	3.32078e-55	T	-	10	4977435	AKR1C2	1
10:4978256:C:G	eQTLcatalogue	Kasela_2017_T-cell_CD4	ENSG00000151632	C	6.56041e-59	0.439795	3.2802e-55	G	-	10	4978256	AKR1C2	1
10:4978541:A:G	eQTLcatalogue	Kasela_2017_T-cell_CD4	ENSG00000151632	A	6.47421e-59	0.439845	3.2371e-55	G	-	10	4978541	AKR1C2	1
10:4978600:C:T	eQTLcatalogue	Kasela_2017_T-cell_CD4	ENSG00000151632	C	1.82149e-59	0.441865	9.10745e-56	T	-	10	4978600	AKR1C2	1
10:4978744:A:G	eQTLcatalogue	Kasela_2017_T-cell_CD4	ENSG00000151632	G	3.57573e-59	0.442516	1.78786e-55	A	-	10	4978744	AKR1C2	1
10:4979311:A:G	eQTLcatalogue	Kasela_2017_T-cell_CD4	ENSG00000151632	G	5.99277e-59	0.439953	2.99638e-55	A	-	10	4979311	AKR1C2	1
10:4979513:G:T	eQTLcatalogue	Kasela_2017_T-cell_CD4	ENSG00000151632	G	1.76419e-59	0.44195	8.82095e-56	T	-	10	4979513	AKR1C2	1
10:4979788:A:G	eQTLcatalogue	Kasela_2017_T-cell_CD4	ENSG00000151632	G	1.71224e-59	0.441963	8.5612e-56	A	-	10	4979788	AKR1C2	1
10:4979935:A:G	eQTLcatalogue	Kasela_2017_T-cell_CD4	ENSG00000151632	G	5.65725e-59	0.440054	2.82862e-55	A	-	10	4979935	AKR1C2	1
10:4979977:A:G	eQTLcatalogue	Kasela_2017_T-cell_CD4	ENSG00000151632	G	5.65159e-59	0.440072	2.82579e-55	A	-	10	4979977	AKR1C2	1
10:4981039:C:T	eQTLcatalogue	Kasela_2017_T-cell_CD4	ENSG00000151632	C	5.30947e-59	0.440153	2.65473e-55	T	-	10	4981039	AKR1C2	1
10:4981201:G:T	eQTLcatalogue	Kasela_2017_T-cell_CD4	ENSG00000151632	G	5.1828e-59	0.440185	2.5914e-55	T	-	10	4981201	AKR1C2	1
10:4981775:A:C	eQTLcatalogue	Kasela_2017_T-cell_CD4	ENSG00000151632	C	4.45042e-59	0.440454	2.22521e-55	A	-	10	4981775	AKR1C2	1
10:4981992:C:G	eQTLcatalogue	Kasela_2017_T-cell_CD4	ENSG00000151632	G	1.30343e-59	0.442339	6.51715e-56	C	-	10	4981992	AKR1C2	1
10:4982212:C:T	eQTLcatalogue	Kasela_2017_T-cell_CD4	ENSG00000151632	C	8.09669e-58	0.439894	4.04834e-54	T	-	10	4982212	AKR1C2	1
10:4983590:C:T	eQTLcatalogue	Kasela_2017_T-cell_CD4	ENSG00000151632	C	6.95038e-60	0.443835	3.47519e-56	T	-	10	4983590	AKR1C2	1
10:4984229:C:CA	eQTLcatalogue	Kasela_2017_T-cell_CD4	ENSG00000151632	C	4.76536e-60	0.444544	2.38268e-56	NA	NA	10	4984229	AKR1C2	1
10:4984333:A:G	eQTLcatalogue	Kasela_2017_T-cell_CD4	ENSG00000151632	A	4.38784e-60	0.444715	2.19392e-56	G	-	10	4984333	AKR1C2	1
10:4985193:C:T	eQTLcatalogue	Kasela_2017_T-cell_CD4	ENSG00000151632	T	5.42539e-60	0.445422	2.71269e-56	C	-	10	4985193	AKR1C2	1
10:4985261:C:T	eQTLcatalogue	Kasela_2017_T-cell_CD4	ENSG00000151632	C	4.88148e-60	0.44534	2.44074e-56	T	-	10	4985261	AKR1C2	1
10:4997765:G:GC	eQTLcatalogue	Kasela_2017_T-cell_CD4	ENSG00000151632	GC	4.21858e-60	0.448585	2.10929e-56	NA	NA	10	4997765	AKR1C2	1
10:5000917:C:T	eQTLcatalogue	Kasela_2017_T-cell_CD4	ENSG00000151632	T	3.86817e-60	0.448594	1.93408e-56	C	-	10	5000917	AKR1C2	1
10:5004295:C:T	eQTLcatalogue	Kasela_2017_T-cell_CD4	ENSG00000151632	C	1.05452e-59	0.446933	5.2726e-56	T	-	10	5004295	AKR1C2	1
10:5005860:G:T	eQTLcatalogue	Kasela_2017_T-cell_CD4	ENSG00000151632	G	5.04034e-60	0.456359	2.52017e-56	NA	NA	10	5005860	AKR1C2	1
10:5007862:C:T	eQTLcatalogue	Kasela_2017_T-cell_CD4	ENSG00000151632	T	3.18725e-59	0.444587	1.59362e-55	C	-	10	5007862	AKR1C2	1
10:5008383:C:T	eQTLcatalogue	Kasela_2017_T-cell_CD4	ENSG00000151632	C	4.1797e-59	0.443989	2.08985e-55	T	-	10	5008383	AKR1C2	1
10:5009739:G:T	eQTLcatalogue	Kasela_2017_T-cell_CD4	ENSG00000151632	T	4.11022e-59	0.444145	2.05511e-55	NA	NA	10	5009739	AKR1C2	1
10:5017641:C:G	eQTLcatalogue	Kasela_2017_T-cell_CD4	ENSG00000151632	C	4.17933e-59	0.444072	2.08966e-55	NA	NA	10	5017641	AKR1C2	1
10:5019320:C:T	eQTLcatalogue	Kasela_2017_T-cell_CD4	ENSG00000151632	C	4.18203e-59	0.44399	2.09101e-55	T	-	10	5019320	AKR1C2	1
10:5020919:C:T	eQTLcatalogue	Kasela_2017_T-cell_CD4	ENSG00000151632	C	3.9836e-59	0.444363	1.9918e-55	T	-	10	5020919	AKR1C2	1
10:5030148:C:T	eQTLcatalogue	Kasela_2017_T-cell_CD4	ENSG00000151632	T	5.63846e-59	0.449866	2.81923e-55	NA	NA	10	5030148	AKR1C2	1
10:5041296:A:C	eQTLcatalogue	Kasela_2017_T-cell_CD4	ENSG00000151632	C	1.12444e-59	0.471065	5.6222e-56	A	-	10	5041296	AKR1C2	1
10:5042294:C:T	eQTLcatalogue	Kasela_2017_T-cell_CD4	ENSG00000151632	T	1.55839e-58	0.461303	7.79195e-55	C	-	10	5042294	AKR1C2	1
10:5043504:A:G	eQTLcatalogue	Kasela_2017_T-cell_CD4	ENSG00000151632	G	1.60513e-58	0.463082	8.02565e-55	A	-	10	5043504	AKR1C2	1
10:4955702:G:T	eQTLcatalogue	Kasela_2017_T-cell_CD8	ENSG00000151632	G	5.89303e-06	0.107383	0.0294651	T	-	10	4955702	AKR1C2	1
10:4956083:A:C	eQTLcatalogue	Kasela_2017_T-cell_CD8	ENSG00000151632	A	5.39033e-06	0.107664	0.0269517	C	-	10	4956083	AKR1C2	1
10:4957184:A:T	eQTLcatalogue	Kasela_2017_T-cell_CD8	ENSG00000151632	T	5.30446e-06	0.107193	0.0265223	NA	NA	10	4957184	AKR1C2	1
10:4960320:C:G	eQTLcatalogue	Kasela_2017_T-cell_CD8	ENSG00000151632	C	5.79345e-06	0.104784	0.0289673	G	-	10	4960320	AKR1C2	1
10:4961278:C:T	eQTLcatalogue	Kasela_2017_T-cell_CD8	ENSG00000151632	T	5.80297e-06	0.104378	0.0290149	NA	NA	10	4961278	AKR1C2	1
10:4963327:C:T	eQTLcatalogue	Kasela_2017_T-cell_CD8	ENSG00000151632	C	6.23902e-07	0.118221	0.00311951	T	-	10	4963327	AKR1C2	1
10:4964640:C:T	eQTLcatalogue	Kasela_2017_T-cell_CD8	ENSG00000151632	T	5.32903e-07	0.119281	0.00266452	C	-	10	4964640	AKR1C2	1
10:4965293:A:G	eQTLcatalogue	Kasela_2017_T-cell_CD8	ENSG00000151632	G	6.23902e-07	0.118221	0.00311951	A	-	10	4965293	AKR1C2	1
10:4965434:A:G	eQTLcatalogue	Kasela_2017_T-cell_CD8	ENSG00000151632	A	6.23902e-07	0.118221	0.00311951	G	-	10	4965434	AKR1C2	1
10:4965543:A:G	eQTLcatalogue	Kasela_2017_T-cell_CD8	ENSG00000151632	G	5.23333e-07	0.119328	0.00261666	A	-	10	4965543	AKR1C2	1
10:4967006:C:G	eQTLcatalogue	Kasela_2017_T-cell_CD8	ENSG00000151632	C	6.3753e-07	0.11817	0.00318765	G	-	10	4967006	AKR1C2	1
10:4967128:C:G	eQTLcatalogue	Kasela_2017_T-cell_CD8	ENSG00000151632	G	6.37882e-07	0.118168	0.00318941	C	-	10	4967128	AKR1C2	1
10:4967533:C:T	eQTLcatalogue	Kasela_2017_T-cell_CD8	ENSG00000151632	C	5.34516e-07	0.119276	0.00267258	T	-	10	4967533	AKR1C2	1
10:4967611:T:TAAAAC	eQTLcatalogue	Kasela_2017_T-cell_CD8	ENSG00000151632	TAAAAC	6.12854e-07	0.11835	0.00306427	NA	NA	10	4967611	AKR1C2	1
10:4970436:G:GGA	eQTLcatalogue	Kasela_2017_T-cell_CD8	ENSG00000151632	GGA	5.30549e-07	0.119303	0.00265275	NA	NA	10	4970436	AKR1C2	1
10:4970849:A:T	eQTLcatalogue	Kasela_2017_T-cell_CD8	ENSG00000151632	A	6.32155e-07	0.118223	0.00316077	T	-	10	4970849	AKR1C2	1
10:4971456:C:T	eQTLcatalogue	Kasela_2017_T-cell_CD8	ENSG00000151632	T	1.0373e-07	0.127172	0.00051865	NA	NA	10	4971456	AKR1C2	1
10:4972697:C:G	eQTLcatalogue	Kasela_2017_T-cell_CD8	ENSG00000151632	G	6.38778e-07	0.118176	0.00319389	C	-	10	4972697	AKR1C2	1
10:4973113:G:T	eQTLcatalogue	Kasela_2017_T-cell_CD8	ENSG00000151632	T	6.40108e-07	0.118167	0.00320054	G	-	10	4973113	AKR1C2	1
10:4973342:A:AT	eQTLcatalogue	Kasela_2017_T-cell_CD8	ENSG00000151632	AT	6.43253e-07	0.118147	0.00321627	NA	NA	10	4973342	AKR1C2	1
10:4975353:G:T	eQTLcatalogue	Kasela_2017_T-cell_CD8	ENSG00000151632	T	6.36087e-07	0.118273	0.00318044	G	-	10	4975353	AKR1C2	1
10:4975650:A:C	eQTLcatalogue	Kasela_2017_T-cell_CD8	ENSG00000151632	C	5.31923e-07	0.119307	0.00265962	A	-	10	4975650	AKR1C2	1
10:4976430:G:T	eQTLcatalogue	Kasela_2017_T-cell_CD8	ENSG00000151632	G	6.37563e-07	0.118317	0.00318782	T	-	10	4976430	AKR1C2	1
10:4976442:A:C	eQTLcatalogue	Kasela_2017_T-cell_CD8	ENSG00000151632	C	6.33167e-07	0.118319	0.00316583	A	-	10	4976442	AKR1C2	1
10:4977394:A:G	eQTLcatalogue	Kasela_2017_T-cell_CD8	ENSG00000151632	A	6.18331e-07	0.118559	0.00309166	G	-	10	4977394	AKR1C2	1
10:4977435:C:T	eQTLcatalogue	Kasela_2017_T-cell_CD8	ENSG00000151632	C	6.29341e-07	0.118362	0.00314671	T	-	10	4977435	AKR1C2	1
10:4978256:C:G	eQTLcatalogue	Kasela_2017_T-cell_CD8	ENSG00000151632	C	6.28262e-07	0.118379	0.00314131	G	-	10	4978256	AKR1C2	1
10:4978541:A:G	eQTLcatalogue	Kasela_2017_T-cell_CD8	ENSG00000151632	A	6.26291e-07	0.118402	0.00313146	G	-	10	4978541	AKR1C2	1
10:4978600:C:T	eQTLcatalogue	Kasela_2017_T-cell_CD8	ENSG00000151632	C	5.27037e-07	0.119371	0.00263518	T	-	10	4978600	AKR1C2	1
10:4978744:A:G	eQTLcatalogue	Kasela_2017_T-cell_CD8	ENSG00000151632	G	7.85037e-07	0.117979	0.00392518	A	-	10	4978744	AKR1C2	1
10:4979311:A:G	eQTLcatalogue	Kasela_2017_T-cell_CD8	ENSG00000151632	G	6.23513e-07	0.11843	0.00311757	A	-	10	4979311	AKR1C2	1
10:4979513:G:T	eQTLcatalogue	Kasela_2017_T-cell_CD8	ENSG00000151632	G	5.21938e-07	0.119429	0.00260969	T	-	10	4979513	AKR1C2	1
10:4979788:A:G	eQTLcatalogue	Kasela_2017_T-cell_CD8	ENSG00000151632	G	5.21558e-07	0.119427	0.00260779	A	-	10	4979788	AKR1C2	1
10:4979935:A:G	eQTLcatalogue	Kasela_2017_T-cell_CD8	ENSG00000151632	G	6.18069e-07	0.118481	0.00309034	A	-	10	4979935	AKR1C2	1
10:4979977:A:G	eQTLcatalogue	Kasela_2017_T-cell_CD8	ENSG00000151632	G	6.20545e-07	0.118469	0.00310273	A	-	10	4979977	AKR1C2	1
10:4981039:C:T	eQTLcatalogue	Kasela_2017_T-cell_CD8	ENSG00000151632	C	6.14893e-07	0.118517	0.00307447	T	-	10	4981039	AKR1C2	1
10:4981201:G:T	eQTLcatalogue	Kasela_2017_T-cell_CD8	ENSG00000151632	G	6.133e-07	0.11853	0.0030665	T	-	10	4981201	AKR1C2	1
10:4981775:A:C	eQTLcatalogue	Kasela_2017_T-cell_CD8	ENSG00000151632	C	5.98679e-07	0.118669	0.0029934	A	-	10	4981775	AKR1C2	1
10:4981992:C:G	eQTLcatalogue	Kasela_2017_T-cell_CD8	ENSG00000151632	G	4.96829e-07	0.119671	0.00248415	C	-	10	4981992	AKR1C2	1
10:4982212:C:T	eQTLcatalogue	Kasela_2017_T-cell_CD8	ENSG00000151632	C	6.08853e-07	0.119506	0.00304426	T	-	10	4982212	AKR1C2	1
10:4983590:C:T	eQTLcatalogue	Kasela_2017_T-cell_CD8	ENSG00000151632	C	4.47997e-07	0.120359	0.00223998	T	-	10	4983590	AKR1C2	1
10:4984229:C:CA	eQTLcatalogue	Kasela_2017_T-cell_CD8	ENSG00000151632	C	4.14101e-07	0.120795	0.00207051	NA	NA	10	4984229	AKR1C2	1
10:4984333:A:G	eQTLcatalogue	Kasela_2017_T-cell_CD8	ENSG00000151632	A	4.04749e-07	0.120919	0.00202374	G	-	10	4984333	AKR1C2	1
10:4985193:C:T	eQTLcatalogue	Kasela_2017_T-cell_CD8	ENSG00000151632	T	3.92668e-07	0.121282	0.00196334	C	-	10	4985193	AKR1C2	1
10:4985261:C:T	eQTLcatalogue	Kasela_2017_T-cell_CD8	ENSG00000151632	C	3.78977e-07	0.121405	0.00189489	T	-	10	4985261	AKR1C2	1
10:4997765:G:GC	eQTLcatalogue	Kasela_2017_T-cell_CD8	ENSG00000151632	GC	2.50089e-07	0.124053	0.00125044	NA	NA	10	4997765	AKR1C2	1
10:5000917:C:T	eQTLcatalogue	Kasela_2017_T-cell_CD8	ENSG00000151632	T	2.15327e-07	0.124723	0.00107663	C	-	10	5000917	AKR1C2	1
10:5004295:C:T	eQTLcatalogue	Kasela_2017_T-cell_CD8	ENSG00000151632	C	1.95529e-07	0.124932	0.000977645	T	-	10	5004295	AKR1C2	1
10:5005860:G:T	eQTLcatalogue	Kasela_2017_T-cell_CD8	ENSG00000151632	G	1.6595e-07	0.128133	0.00082975	NA	NA	10	5005860	AKR1C2	1
10:5007862:C:T	eQTLcatalogue	Kasela_2017_T-cell_CD8	ENSG00000151632	T	1.74642e-07	0.125066	0.00087321	C	-	10	5007862	AKR1C2	1
10:5008383:C:T	eQTLcatalogue	Kasela_2017_T-cell_CD8	ENSG00000151632	C	1.71721e-07	0.125048	0.000858605	T	-	10	5008383	AKR1C2	1
10:5009739:G:T	eQTLcatalogue	Kasela_2017_T-cell_CD8	ENSG00000151632	T	1.66414e-07	0.12522	0.00083207	NA	NA	10	5009739	AKR1C2	1
10:5017641:C:G	eQTLcatalogue	Kasela_2017_T-cell_CD8	ENSG00000151632	C	1.71262e-07	0.125083	0.00085631	NA	NA	10	5017641	AKR1C2	1
10:5019320:C:T	eQTLcatalogue	Kasela_2017_T-cell_CD8	ENSG00000151632	C	1.71307e-07	0.125059	0.000856535	T	-	10	5019320	AKR1C2	1
10:5020919:C:T	eQTLcatalogue	Kasela_2017_T-cell_CD8	ENSG00000151632	C	1.5791e-07	0.12549	0.00078955	T	-	10	5020919	AKR1C2	1
10:5030148:C:T	eQTLcatalogue	Kasela_2017_T-cell_CD8	ENSG00000151632	T	1.13531e-07	0.12852	0.000567655	NA	NA	10	5030148	AKR1C2	1
10:5041296:A:C	eQTLcatalogue	Kasela_2017_T-cell_CD8	ENSG00000151632	C	2.4929e-08	0.141023	0.000124645	A	-	10	5041296	AKR1C2	1
10:5042294:C:T	eQTLcatalogue	Kasela_2017_T-cell_CD8	ENSG00000151632	T	6.13513e-08	0.134974	0.000306757	C	-	10	5042294	AKR1C2	1
10:5043504:A:G	eQTLcatalogue	Kasela_2017_T-cell_CD8	ENSG00000151632	G	6.38182e-08	0.135379	0.000319091	A	-	10	5043504	AKR1C2	1
7:130375460:A:C	eQTLcatalogue	Lepik_2017_ge_blood	ENSG00000158623	C	2.3628e-17	0.287528	1.1814e-13	NA	NA	7	130375460	COPG2	1
7:130384612:A:G	eQTLcatalogue	Lepik_2017_ge_blood	ENSG00000158623	A	1.42764e-17	0.293172	7.1382e-14	NA	NA	7	130384612	COPG2	1
7:130384708:A:G	eQTLcatalogue	Lepik_2017_ge_blood	ENSG00000158623	G	1.42764e-17	0.293172	7.1382e-14	NA	NA	7	130384708	COPG2	1
7:130393780:C:T	eQTLcatalogue	Lepik_2017_ge_blood	ENSG00000158623	C	1.42764e-17	0.293172	7.1382e-14	NA	NA	7	130393780	COPG2	1
7:130405722:A:C	eQTLcatalogue	Lepik_2017_ge_blood	ENSG00000158623	C	6.08916e-14	-0.244682	3.04458e-10	A	+	7	130405722	COPG2	1
7:130406231:A:C	eQTLcatalogue	Lepik_2017_ge_blood	ENSG00000158623	A	1.74291e-18	-0.299895	8.71455e-15	C	+	7	130406231	COPG2	1
7:130406287:C:T	eQTLcatalogue	Lepik_2017_ge_blood	ENSG00000158623	C	6.08916e-14	-0.244682	3.04458e-10	T	+	7	130406287	COPG2	1
7:130407589:C:T	eQTLcatalogue	Lepik_2017_ge_blood	ENSG00000158623	C	6.08916e-14	-0.244682	3.04458e-10	T	+	7	130407589	COPG2	1
7:130410635:C:T	eQTLcatalogue	Lepik_2017_ge_blood	ENSG00000158623	C	2.12467e-18	-0.302836	1.06234e-14	T	+	7	130410635	COPG2	1
10:4955702:G:T	eQTLcatalogue	Nedelec_2016_ge_macrophage_Listeria	ENSG00000187134	G	8.75014e-11	1.59622	4.37507e-07	T	-	10	4955702	AKR1C1	1
10:4956083:A:C	eQTLcatalogue	Nedelec_2016_ge_macrophage_Listeria	ENSG00000187134	A	1.29404e-10	1.58873	6.4702e-07	C	-	10	4956083	AKR1C1	1
10:4957184:A:T	eQTLcatalogue	Nedelec_2016_ge_macrophage_Listeria	ENSG00000187134	T	1.2946e-10	1.58875	6.473e-07	NA	NA	10	4957184	AKR1C1	1
10:4957668:C:T	eQTLcatalogue	Nedelec_2016_ge_macrophage_Listeria	ENSG00000187134	C	1.51969e-06	0.968752	0.00759845	T	-	10	4957668	AKR1C1	1
10:4960320:C:G	eQTLcatalogue	Nedelec_2016_ge_macrophage_Listeria	ENSG00000187134	C	9.9314e-09	1.33863	4.9657e-05	G	-	10	4960320	AKR1C1	1
10:4961278:C:T	eQTLcatalogue	Nedelec_2016_ge_macrophage_Listeria	ENSG00000187134	T	5.25165e-09	1.32842	2.62582e-05	NA	NA	10	4961278	AKR1C1	1
10:4963327:C:T	eQTLcatalogue	Nedelec_2016_ge_macrophage_Listeria	ENSG00000187134	C	3.56352e-12	1.69551	1.78176e-08	T	-	10	4963327	AKR1C1	1
10:4964640:C:T	eQTLcatalogue	Nedelec_2016_ge_macrophage_Listeria	ENSG00000187134	T	4.39607e-14	1.98467	2.19803e-10	C	-	10	4964640	AKR1C1	1
10:4965293:A:G	eQTLcatalogue	Nedelec_2016_ge_macrophage_Listeria	ENSG00000187134	G	9.00541e-11	1.56007	4.50271e-07	A	-	10	4965293	AKR1C1	1
10:4965434:A:G	eQTLcatalogue	Nedelec_2016_ge_macrophage_Listeria	ENSG00000187134	A	5.86942e-10	1.43823	2.93471e-06	G	-	10	4965434	AKR1C1	1
10:4965543:A:G	eQTLcatalogue	Nedelec_2016_ge_macrophage_Listeria	ENSG00000187134	G	4.39308e-14	1.98464	2.19654e-10	A	-	10	4965543	AKR1C1	1
10:4967006:C:G	eQTLcatalogue	Nedelec_2016_ge_macrophage_Listeria	ENSG00000187134	C	1.03489e-10	1.55297	5.17445e-07	G	-	10	4967006	AKR1C1	1
10:4967128:C:G	eQTLcatalogue	Nedelec_2016_ge_macrophage_Listeria	ENSG00000187134	G	9.65763e-11	1.55652	4.82881e-07	C	-	10	4967128	AKR1C1	1
10:4967533:C:T	eQTLcatalogue	Nedelec_2016_ge_macrophage_Listeria	ENSG00000187134	C	4.41318e-14	1.98469	2.20659e-10	T	-	10	4967533	AKR1C1	1
10:4967611:T:TAAAAC	eQTLcatalogue	Nedelec_2016_ge_macrophage_Listeria	ENSG00000187134	TAAAAC	9.70615e-11	1.55625	4.85308e-07	NA	NA	10	4967611	AKR1C1	1
10:4970436:G:GGA	eQTLcatalogue	Nedelec_2016_ge_macrophage_Listeria	ENSG00000187134	GGA	4.39867e-14	1.9855	2.19933e-10	NA	NA	10	4970436	AKR1C1	1
10:4970849:A:T	eQTLcatalogue	Nedelec_2016_ge_macrophage_Listeria	ENSG00000187134	A	7.31402e-11	1.52296	3.65701e-07	T	-	10	4970849	AKR1C1	1
10:4971456:C:T	eQTLcatalogue	Nedelec_2016_ge_macrophage_Listeria	ENSG00000187134	T	2.1571e-09	1.47732	1.07855e-05	NA	NA	10	4971456	AKR1C1	1
10:4972697:C:G	eQTLcatalogue	Nedelec_2016_ge_macrophage_Listeria	ENSG00000187134	G	1.04937e-11	1.64517	5.24685e-08	C	-	10	4972697	AKR1C1	1
10:4973113:G:T	eQTLcatalogue	Nedelec_2016_ge_macrophage_Listeria	ENSG00000187134	T	1.08403e-11	1.64343	5.42015e-08	G	-	10	4973113	AKR1C1	1
10:4973342:A:AT	eQTLcatalogue	Nedelec_2016_ge_macrophage_Listeria	ENSG00000187134	AT	1.07119e-11	1.64396	5.35595e-08	NA	NA	10	4973342	AKR1C1	1
10:4975353:G:T	eQTLcatalogue	Nedelec_2016_ge_macrophage_Listeria	ENSG00000187134	T	7.5891e-11	1.52073	3.79455e-07	G	-	10	4975353	AKR1C1	1
10:4975650:A:C	eQTLcatalogue	Nedelec_2016_ge_macrophage_Listeria	ENSG00000187134	C	4.29604e-14	1.98573	2.14802e-10	A	-	10	4975650	AKR1C1	1
10:4976430:G:T	eQTLcatalogue	Nedelec_2016_ge_macrophage_Listeria	ENSG00000187134	G	7.57206e-11	1.52109	3.78603e-07	T	-	10	4976430	AKR1C1	1
10:4976442:A:C	eQTLcatalogue	Nedelec_2016_ge_macrophage_Listeria	ENSG00000187134	C	1.09326e-11	1.64294	5.4663e-08	A	-	10	4976442	AKR1C1	1
10:4977394:A:G	eQTLcatalogue	Nedelec_2016_ge_macrophage_Listeria	ENSG00000187134	A	1.25799e-11	1.64036	6.28995e-08	G	-	10	4977394	AKR1C1	1
10:4977435:C:T	eQTLcatalogue	Nedelec_2016_ge_macrophage_Listeria	ENSG00000187134	C	1.07187e-11	1.64383	5.35935e-08	T	-	10	4977435	AKR1C1	1
10:4978256:C:G	eQTLcatalogue	Nedelec_2016_ge_macrophage_Listeria	ENSG00000187134	C	1.06159e-11	1.64436	5.30795e-08	G	-	10	4978256	AKR1C1	1
10:4978541:A:G	eQTLcatalogue	Nedelec_2016_ge_macrophage_Listeria	ENSG00000187134	A	7.67276e-11	1.51956	3.83638e-07	G	-	10	4978541	AKR1C1	1
10:4978600:C:T	eQTLcatalogue	Nedelec_2016_ge_macrophage_Listeria	ENSG00000187134	C	4.1692e-14	1.9874	2.0846e-10	T	-	10	4978600	AKR1C1	1
10:4978744:A:G	eQTLcatalogue	Nedelec_2016_ge_macrophage_Listeria	ENSG00000187134	G	2.68595e-14	2.00449	1.34298e-10	A	-	10	4978744	AKR1C1	1
10:4979311:A:G	eQTLcatalogue	Nedelec_2016_ge_macrophage_Listeria	ENSG00000187134	G	1.0193e-11	1.64638	5.0965e-08	A	-	10	4979311	AKR1C1	1
10:4979513:G:T	eQTLcatalogue	Nedelec_2016_ge_macrophage_Listeria	ENSG00000187134	G	4.01943e-14	1.98932	2.00972e-10	T	-	10	4979513	AKR1C1	1
10:4979788:A:G	eQTLcatalogue	Nedelec_2016_ge_macrophage_Listeria	ENSG00000187134	G	3.96567e-14	1.99003	1.98283e-10	A	-	10	4979788	AKR1C1	1
10:4979935:A:G	eQTLcatalogue	Nedelec_2016_ge_macrophage_Listeria	ENSG00000187134	G	9.78706e-12	1.64832	4.89353e-08	A	-	10	4979935	AKR1C1	1
10:4979977:A:G	eQTLcatalogue	Nedelec_2016_ge_macrophage_Listeria	ENSG00000187134	G	9.78783e-12	1.64841	4.89392e-08	A	-	10	4979977	AKR1C1	1
10:4981039:C:T	eQTLcatalogue	Nedelec_2016_ge_macrophage_Listeria	ENSG00000187134	C	9.43973e-12	1.64992	4.71987e-08	T	-	10	4981039	AKR1C1	1
10:4981201:G:T	eQTLcatalogue	Nedelec_2016_ge_macrophage_Listeria	ENSG00000187134	G	9.33599e-12	1.65054	4.66799e-08	T	-	10	4981201	AKR1C1	1
10:4981775:A:C	eQTLcatalogue	Nedelec_2016_ge_macrophage_Listeria	ENSG00000187134	C	6.67011e-11	1.52595	3.33506e-07	A	-	10	4981775	AKR1C1	1
10:4981992:C:G	eQTLcatalogue	Nedelec_2016_ge_macrophage_Listeria	ENSG00000187134	G	2.94895e-14	2.0044	1.47447e-10	C	-	10	4981992	AKR1C1	1
10:4982212:C:T	eQTLcatalogue	Nedelec_2016_ge_macrophage_Listeria	ENSG00000187134	C	9.0423e-12	1.67372	4.52115e-08	T	-	10	4982212	AKR1C1	1
10:4983590:C:T	eQTLcatalogue	Nedelec_2016_ge_macrophage_Listeria	ENSG00000187134	C	2.1658e-11	1.58195	1.0829e-07	T	-	10	4983590	AKR1C1	1
10:4984229:C:CA	eQTLcatalogue	Nedelec_2016_ge_macrophage_Listeria	ENSG00000187134	C	1.64196e-11	1.5947	8.2098e-08	NA	NA	10	4984229	AKR1C1	1
10:4984333:A:G	eQTLcatalogue	Nedelec_2016_ge_macrophage_Listeria	ENSG00000187134	A	1.53148e-11	1.59773	7.6574e-08	G	-	10	4984333	AKR1C1	1
10:4985193:C:T	eQTLcatalogue	Nedelec_2016_ge_macrophage_Listeria	ENSG00000187134	T	1.24793e-12	1.59466	6.23965e-09	C	-	10	4985193	AKR1C1	1
10:4985261:C:T	eQTLcatalogue	Nedelec_2016_ge_macrophage_Listeria	ENSG00000187134	C	9.91569e-13	1.52817	4.95784e-09	T	-	10	4985261	AKR1C1	1
10:4997765:G:GC	eQTLcatalogue	Nedelec_2016_ge_macrophage_Listeria	ENSG00000187134	GC	1.03052e-12	1.52183	5.1526e-09	NA	NA	10	4997765	AKR1C1	1
10:5000917:C:T	eQTLcatalogue	Nedelec_2016_ge_macrophage_Listeria	ENSG00000187134	T	7.22519e-15	2.16649	3.6126e-11	C	-	10	5000917	AKR1C1	1
10:5004295:C:T	eQTLcatalogue	Nedelec_2016_ge_macrophage_Listeria	ENSG00000187134	C	1.01935e-13	1.73776	5.09675e-10	T	-	10	5004295	AKR1C1	1
10:5005860:G:T	eQTLcatalogue	Nedelec_2016_ge_macrophage_Listeria	ENSG00000187134	G	4.53338e-13	1.85946	2.26669e-09	NA	NA	10	5005860	AKR1C1	1
10:5007862:C:T	eQTLcatalogue	Nedelec_2016_ge_macrophage_Listeria	ENSG00000187134	T	1.2561e-13	1.72305	6.2805e-10	C	-	10	5007862	AKR1C1	1
10:5008383:C:T	eQTLcatalogue	Nedelec_2016_ge_macrophage_Listeria	ENSG00000187134	C	3.45082e-13	1.85505	1.72541e-09	T	-	10	5008383	AKR1C1	1
10:5009739:G:T	eQTLcatalogue	Nedelec_2016_ge_macrophage_Listeria	ENSG00000187134	T	4.62591e-12	1.60426	2.31295e-08	NA	NA	10	5009739	AKR1C1	1
10:5017641:C:G	eQTLcatalogue	Nedelec_2016_ge_macrophage_Listeria	ENSG00000187134	C	1.23584e-13	1.72356	6.1792e-10	NA	NA	10	5017641	AKR1C1	1
10:5019320:C:T	eQTLcatalogue	Nedelec_2016_ge_macrophage_Listeria	ENSG00000187134	C	1.19409e-13	1.7236	5.97045e-10	T	-	10	5019320	AKR1C1	1
10:5020919:C:T	eQTLcatalogue	Nedelec_2016_ge_macrophage_Listeria	ENSG00000187134	C	8.35873e-14	1.75322	4.17937e-10	T	-	10	5020919	AKR1C1	1
10:5030148:C:T	eQTLcatalogue	Nedelec_2016_ge_macrophage_Listeria	ENSG00000187134	T	3.02854e-13	1.96642	1.51427e-09	NA	NA	10	5030148	AKR1C1	1
10:5041296:A:C	eQTLcatalogue	Nedelec_2016_ge_macrophage_Listeria	ENSG00000187134	C	1.31976e-12	1.72969	6.5988e-09	A	-	10	5041296	AKR1C1	1
10:5042294:C:T	eQTLcatalogue	Nedelec_2016_ge_macrophage_Listeria	ENSG00000187134	T	1.14236e-12	1.74035	5.7118e-09	C	-	10	5042294	AKR1C1	1
10:5043504:A:G	eQTLcatalogue	Nedelec_2016_ge_macrophage_Listeria	ENSG00000187134	G	4.21256e-15	2.14391	2.10628e-11	A	-	10	5043504	AKR1C1	1
7:130375460:A:C	eQTLcatalogue	Nedelec_2016_ge_macrophage_naive	ENSG00000158623	C	9.89649e-07	0.282531	0.00494825	NA	NA	7	130375460	COPG2	1
7:130384612:A:G	eQTLcatalogue	Nedelec_2016_ge_macrophage_naive	ENSG00000158623	A	1.07597e-06	0.280399	0.00537985	NA	NA	7	130384612	COPG2	1
7:130384708:A:G	eQTLcatalogue	Nedelec_2016_ge_macrophage_naive	ENSG00000158623	G	1.07597e-06	0.280399	0.00537985	NA	NA	7	130384708	COPG2	1
7:130406231:A:C	eQTLcatalogue	Nedelec_2016_ge_macrophage_naive	ENSG00000158623	A	1.79847e-06	-0.297314	0.00899235	C	+	7	130406231	COPG2	1
7:130410635:C:T	eQTLcatalogue	Nedelec_2016_ge_macrophage_naive	ENSG00000158623	C	2.26174e-06	-0.29511	0.0113087	T	+	7	130410635	COPG2	1
10:4955702:G:T	eQTLcatalogue	Nedelec_2016_ge_macrophage_naive	ENSG00000187134	G	1.66406e-10	1.62599	8.3203e-07	T	-	10	4955702	AKR1C1	1
10:4956083:A:C	eQTLcatalogue	Nedelec_2016_ge_macrophage_naive	ENSG00000187134	A	1.61916e-10	1.63235	8.0958e-07	C	-	10	4956083	AKR1C1	1
10:4957184:A:T	eQTLcatalogue	Nedelec_2016_ge_macrophage_naive	ENSG00000187134	T	1.62254e-10	1.63232	8.1127e-07	NA	NA	10	4957184	AKR1C1	1
10:4957668:C:T	eQTLcatalogue	Nedelec_2016_ge_macrophage_naive	ENSG00000187134	C	2.02663e-06	0.983295	0.0101331	T	-	10	4957668	AKR1C1	1
10:4960320:C:G	eQTLcatalogue	Nedelec_2016_ge_macrophage_naive	ENSG00000187134	C	1.83692e-08	1.35891	9.1846e-05	G	-	10	4960320	AKR1C1	1
10:4961278:C:T	eQTLcatalogue	Nedelec_2016_ge_macrophage_naive	ENSG00000187134	T	8.48312e-08	1.26827	0.000424156	NA	NA	10	4961278	AKR1C1	1
10:4963327:C:T	eQTLcatalogue	Nedelec_2016_ge_macrophage_naive	ENSG00000187134	C	1.15595e-12	1.78392	5.77975e-09	T	-	10	4963327	AKR1C1	1
10:4964640:C:T	eQTLcatalogue	Nedelec_2016_ge_macrophage_naive	ENSG00000187134	T	3.33149e-16	2.18397	1.66574e-12	C	-	10	4964640	AKR1C1	1
10:4965293:A:G	eQTLcatalogue	Nedelec_2016_ge_macrophage_naive	ENSG00000187134	G	8.21613e-12	1.68606	4.10807e-08	A	-	10	4965293	AKR1C1	1
10:4965434:A:G	eQTLcatalogue	Nedelec_2016_ge_macrophage_naive	ENSG00000187134	A	2.29999e-10	1.51548	1.15e-06	G	-	10	4965434	AKR1C1	1
10:4965543:A:G	eQTLcatalogue	Nedelec_2016_ge_macrophage_naive	ENSG00000187134	G	3.31948e-16	2.18401	1.65974e-12	A	-	10	4965543	AKR1C1	1
10:4967006:C:G	eQTLcatalogue	Nedelec_2016_ge_macrophage_naive	ENSG00000187134	C	9.8802e-12	1.67754	4.9401e-08	G	-	10	4967006	AKR1C1	1
10:4967128:C:G	eQTLcatalogue	Nedelec_2016_ge_macrophage_naive	ENSG00000187134	G	9.02945e-12	1.68175	4.51472e-08	C	-	10	4967128	AKR1C1	1
10:4967533:C:T	eQTLcatalogue	Nedelec_2016_ge_macrophage_naive	ENSG00000187134	C	3.35148e-16	2.18396	1.67574e-12	T	-	10	4967533	AKR1C1	1
10:4967611:T:TAAAAC	eQTLcatalogue	Nedelec_2016_ge_macrophage_naive	ENSG00000187134	TAAAAC	9.10674e-12	1.68137	4.55337e-08	NA	NA	10	4967611	AKR1C1	1
10:4970436:G:GGA	eQTLcatalogue	Nedelec_2016_ge_macrophage_naive	ENSG00000187134	GGA	3.35725e-16	2.18471	1.67863e-12	NA	NA	10	4970436	AKR1C1	1
10:4970849:A:T	eQTLcatalogue	Nedelec_2016_ge_macrophage_naive	ENSG00000187134	A	1.14606e-10	1.5578	5.7303e-07	T	-	10	4970849	AKR1C1	1
10:4971456:C:T	eQTLcatalogue	Nedelec_2016_ge_macrophage_naive	ENSG00000187134	T	5.0316e-11	1.65565	2.5158e-07	NA	NA	10	4971456	AKR1C1	1
10:4972697:C:G	eQTLcatalogue	Nedelec_2016_ge_macrophage_naive	ENSG00000187134	G	4.45149e-12	1.72455	2.22575e-08	C	-	10	4972697	AKR1C1	1
10:4973113:G:T	eQTLcatalogue	Nedelec_2016_ge_macrophage_naive	ENSG00000187134	T	4.63816e-12	1.72252	2.31908e-08	G	-	10	4973113	AKR1C1	1
10:4973342:A:AT	eQTLcatalogue	Nedelec_2016_ge_macrophage_naive	ENSG00000187134	AT	4.56462e-12	1.72318	2.28231e-08	NA	NA	10	4973342	AKR1C1	1
10:4975353:G:T	eQTLcatalogue	Nedelec_2016_ge_macrophage_naive	ENSG00000187134	T	1.19285e-10	1.55539	5.96425e-07	G	-	10	4975353	AKR1C1	1
10:4975650:A:C	eQTLcatalogue	Nedelec_2016_ge_macrophage_naive	ENSG00000187134	C	3.24028e-16	2.18514	1.62014e-12	A	-	10	4975650	AKR1C1	1
10:4976430:G:T	eQTLcatalogue	Nedelec_2016_ge_macrophage_naive	ENSG00000187134	G	1.21482e-10	1.55511	6.0741e-07	T	-	10	4976430	AKR1C1	1
10:4976442:A:C	eQTLcatalogue	Nedelec_2016_ge_macrophage_naive	ENSG00000187134	C	4.67198e-12	1.72204	2.33599e-08	A	-	10	4976442	AKR1C1	1
10:4977394:A:G	eQTLcatalogue	Nedelec_2016_ge_macrophage_naive	ENSG00000187134	A	5.09065e-12	1.72118	2.54532e-08	G	-	10	4977394	AKR1C1	1
10:4977435:C:T	eQTLcatalogue	Nedelec_2016_ge_macrophage_naive	ENSG00000187134	C	4.62148e-12	1.72269	2.31074e-08	T	-	10	4977435	AKR1C1	1
10:4978256:C:G	eQTLcatalogue	Nedelec_2016_ge_macrophage_naive	ENSG00000187134	C	4.58557e-12	1.72317	2.29279e-08	G	-	10	4978256	AKR1C1	1
10:4978541:A:G	eQTLcatalogue	Nedelec_2016_ge_macrophage_naive	ENSG00000187134	A	1.22154e-10	1.55377	6.1077e-07	G	-	10	4978541	AKR1C1	1
10:4978600:C:T	eQTLcatalogue	Nedelec_2016_ge_macrophage_naive	ENSG00000187134	C	3.12574e-16	2.18698	1.56287e-12	T	-	10	4978600	AKR1C1	1
10:4978744:A:G	eQTLcatalogue	Nedelec_2016_ge_macrophage_naive	ENSG00000187134	G	3.93194e-16	2.18546	1.96597e-12	A	-	10	4978744	AKR1C1	1
10:4979311:A:G	eQTLcatalogue	Nedelec_2016_ge_macrophage_naive	ENSG00000187134	G	4.42646e-12	1.72508	2.21323e-08	A	-	10	4979311	AKR1C1	1
10:4979513:G:T	eQTLcatalogue	Nedelec_2016_ge_macrophage_naive	ENSG00000187134	G	2.9816e-16	2.18917	1.4908e-12	T	-	10	4979513	AKR1C1	1
10:4979788:A:G	eQTLcatalogue	Nedelec_2016_ge_macrophage_naive	ENSG00000187134	G	2.92512e-16	2.19003	1.46256e-12	A	-	10	4979788	AKR1C1	1
10:4979935:A:G	eQTLcatalogue	Nedelec_2016_ge_macrophage_naive	ENSG00000187134	G	4.25898e-12	1.727	2.12949e-08	A	-	10	4979935	AKR1C1	1
10:4979977:A:G	eQTLcatalogue	Nedelec_2016_ge_macrophage_naive	ENSG00000187134	G	4.28019e-12	1.72694	2.1401e-08	A	-	10	4979977	AKR1C1	1
10:4981039:C:T	eQTLcatalogue	Nedelec_2016_ge_macrophage_naive	ENSG00000187134	C	4.11901e-12	1.72855	2.0595e-08	T	-	10	4981039	AKR1C1	1
10:4981201:G:T	eQTLcatalogue	Nedelec_2016_ge_macrophage_naive	ENSG00000187134	G	4.06386e-12	1.72926	2.03193e-08	T	-	10	4981201	AKR1C1	1
10:4981775:A:C	eQTLcatalogue	Nedelec_2016_ge_macrophage_naive	ENSG00000187134	C	1.03359e-10	1.56127	5.16795e-07	A	-	10	4981775	AKR1C1	1
10:4981992:C:G	eQTLcatalogue	Nedelec_2016_ge_macrophage_naive	ENSG00000187134	G	1.75937e-16	2.20976	8.79685e-13	C	-	10	4981992	AKR1C1	1
10:4982212:C:T	eQTLcatalogue	Nedelec_2016_ge_macrophage_naive	ENSG00000187134	C	3.54214e-12	1.75673	1.77107e-08	T	-	10	4982212	AKR1C1	1
10:4983590:C:T	eQTLcatalogue	Nedelec_2016_ge_macrophage_naive	ENSG00000187134	C	1.86868e-11	1.63755	9.3434e-08	T	-	10	4983590	AKR1C1	1
10:4984229:C:CA	eQTLcatalogue	Nedelec_2016_ge_macrophage_naive	ENSG00000187134	C	1.1662e-11	1.65663	5.831e-08	NA	NA	10	4984229	AKR1C1	1
10:4984333:A:G	eQTLcatalogue	Nedelec_2016_ge_macrophage_naive	ENSG00000187134	A	1.03482e-11	1.66126	5.1741e-08	G	-	10	4984333	AKR1C1	1
10:4985193:C:T	eQTLcatalogue	Nedelec_2016_ge_macrophage_naive	ENSG00000187134	T	2.56767e-11	1.55995	1.28384e-07	C	-	10	4985193	AKR1C1	1
10:4985261:C:T	eQTLcatalogue	Nedelec_2016_ge_macrophage_naive	ENSG00000187134	C	3.23319e-11	1.48267	1.61659e-07	T	-	10	4985261	AKR1C1	1
10:4997765:G:GC	eQTLcatalogue	Nedelec_2016_ge_macrophage_naive	ENSG00000187134	GC	9.45615e-13	1.57316	4.72807e-09	NA	NA	10	4997765	AKR1C1	1
10:5000917:C:T	eQTLcatalogue	Nedelec_2016_ge_macrophage_naive	ENSG00000187134	T	2.69591e-19	2.5074	1.34796e-15	C	-	10	5000917	AKR1C1	1
10:5004295:C:T	eQTLcatalogue	Nedelec_2016_ge_macrophage_naive	ENSG00000187134	C	5.16528e-16	1.92574	2.58264e-12	T	-	10	5004295	AKR1C1	1
10:5005860:G:T	eQTLcatalogue	Nedelec_2016_ge_macrophage_naive	ENSG00000187134	G	2.94783e-16	2.12261	1.47391e-12	NA	NA	10	5005860	AKR1C1	1
10:5007862:C:T	eQTLcatalogue	Nedelec_2016_ge_macrophage_naive	ENSG00000187134	T	5.40749e-16	1.91434	2.70375e-12	C	-	10	5007862	AKR1C1	1
10:5008383:C:T	eQTLcatalogue	Nedelec_2016_ge_macrophage_naive	ENSG00000187134	C	1.08134e-15	2.0754	5.4067e-12	T	-	10	5008383	AKR1C1	1
10:5009739:G:T	eQTLcatalogue	Nedelec_2016_ge_macrophage_naive	ENSG00000187134	T	1.01613e-13	1.76148	5.08065e-10	NA	NA	10	5009739	AKR1C1	1
10:5017641:C:G	eQTLcatalogue	Nedelec_2016_ge_macrophage_naive	ENSG00000187134	C	5.30848e-16	1.91487	2.65424e-12	NA	NA	10	5017641	AKR1C1	1
10:5019320:C:T	eQTLcatalogue	Nedelec_2016_ge_macrophage_naive	ENSG00000187134	C	5.29246e-16	1.914	2.64623e-12	T	-	10	5019320	AKR1C1	1
10:5020919:C:T	eQTLcatalogue	Nedelec_2016_ge_macrophage_naive	ENSG00000187134	C	3.35358e-16	1.94725	1.67679e-12	T	-	10	5020919	AKR1C1	1
10:5030148:C:T	eQTLcatalogue	Nedelec_2016_ge_macrophage_naive	ENSG00000187134	T	8.63198e-16	2.20166	4.31599e-12	NA	NA	10	5030148	AKR1C1	1
10:5041296:A:C	eQTLcatalogue	Nedelec_2016_ge_macrophage_naive	ENSG00000187134	C	6.80296e-16	1.98882	3.40148e-12	A	-	10	5041296	AKR1C1	1
10:5042294:C:T	eQTLcatalogue	Nedelec_2016_ge_macrophage_naive	ENSG00000187134	T	5.54415e-16	2.00136	2.77208e-12	C	-	10	5042294	AKR1C1	1
10:5043504:A:G	eQTLcatalogue	Nedelec_2016_ge_macrophage_naive	ENSG00000187134	G	1.38878e-18	2.42498	6.9439e-15	A	-	10	5043504	AKR1C1	1
10:4955702:G:T	eQTLcatalogue	Nedelec_2016_ge_macrophage_Salmonella	ENSG00000187134	G	4.7125e-11	1.60547	2.35625e-07	T	-	10	4955702	AKR1C1	1
10:4956083:A:C	eQTLcatalogue	Nedelec_2016_ge_macrophage_Salmonella	ENSG00000187134	A	3.37326e-10	1.54695	1.68663e-06	C	-	10	4956083	AKR1C1	1
10:4957184:A:T	eQTLcatalogue	Nedelec_2016_ge_macrophage_Salmonella	ENSG00000187134	T	3.36307e-10	1.54708	1.68153e-06	NA	NA	10	4957184	AKR1C1	1
10:4957668:C:T	eQTLcatalogue	Nedelec_2016_ge_macrophage_Salmonella	ENSG00000187134	C	4.58193e-07	0.999272	0.00229096	T	-	10	4957668	AKR1C1	1
10:4960320:C:G	eQTLcatalogue	Nedelec_2016_ge_macrophage_Salmonella	ENSG00000187134	C	7.97961e-10	1.41473	3.9898e-06	G	-	10	4960320	AKR1C1	1
10:4961278:C:T	eQTLcatalogue	Nedelec_2016_ge_macrophage_Salmonella	ENSG00000187134	T	4.4847e-10	1.39852	2.24235e-06	NA	NA	10	4961278	AKR1C1	1
10:4963327:C:T	eQTLcatalogue	Nedelec_2016_ge_macrophage_Salmonella	ENSG00000187134	C	3.4382e-14	1.81338	1.7191e-10	T	-	10	4963327	AKR1C1	1
10:4964640:C:T	eQTLcatalogue	Nedelec_2016_ge_macrophage_Salmonella	ENSG00000187134	T	1.09095e-14	2.01344	5.45475e-11	C	-	10	4964640	AKR1C1	1
10:4965293:A:G	eQTLcatalogue	Nedelec_2016_ge_macrophage_Salmonella	ENSG00000187134	G	3.70031e-13	1.71061	1.85016e-09	A	-	10	4965293	AKR1C1	1
10:4965434:A:G	eQTLcatalogue	Nedelec_2016_ge_macrophage_Salmonella	ENSG00000187134	A	1.8782e-12	1.59804	9.391e-09	G	-	10	4965434	AKR1C1	1
10:4965543:A:G	eQTLcatalogue	Nedelec_2016_ge_macrophage_Salmonella	ENSG00000187134	G	1.0975e-14	2.01323	5.4875e-11	A	-	10	4965543	AKR1C1	1
10:4967006:C:G	eQTLcatalogue	Nedelec_2016_ge_macrophage_Salmonella	ENSG00000187134	C	3.93828e-13	1.70598	1.96914e-09	G	-	10	4967006	AKR1C1	1
10:4967128:C:G	eQTLcatalogue	Nedelec_2016_ge_macrophage_Salmonella	ENSG00000187134	G	3.81439e-13	1.70833	1.90719e-09	C	-	10	4967128	AKR1C1	1
10:4967533:C:T	eQTLcatalogue	Nedelec_2016_ge_macrophage_Salmonella	ENSG00000187134	C	1.09143e-14	2.01356	5.45715e-11	T	-	10	4967533	AKR1C1	1
10:4967611:T:TAAAAC	eQTLcatalogue	Nedelec_2016_ge_macrophage_Salmonella	ENSG00000187134	TAAAAC	3.83168e-13	1.70808	1.91584e-09	NA	NA	10	4967611	AKR1C1	1
10:4970436:G:GGA	eQTLcatalogue	Nedelec_2016_ge_macrophage_Salmonella	ENSG00000187134	GGA	1.07758e-14	2.01464	5.3879e-11	NA	NA	10	4970436	AKR1C1	1
10:4970849:A:T	eQTLcatalogue	Nedelec_2016_ge_macrophage_Salmonella	ENSG00000187134	A	2.99085e-13	1.66816	1.49542e-09	T	-	10	4970849	AKR1C1	1
10:4971456:C:T	eQTLcatalogue	Nedelec_2016_ge_macrophage_Salmonella	ENSG00000187134	T	5.9915e-12	1.65892	2.99575e-08	NA	NA	10	4971456	AKR1C1	1
10:4972697:C:G	eQTLcatalogue	Nedelec_2016_ge_macrophage_Salmonella	ENSG00000187134	G	5.03105e-14	1.78389	2.51552e-10	C	-	10	4972697	AKR1C1	1
10:4973113:G:T	eQTLcatalogue	Nedelec_2016_ge_macrophage_Salmonella	ENSG00000187134	T	5.09483e-14	1.78274	2.54742e-10	G	-	10	4973113	AKR1C1	1
10:4973342:A:AT	eQTLcatalogue	Nedelec_2016_ge_macrophage_Salmonella	ENSG00000187134	AT	5.06736e-14	1.78307	2.53368e-10	NA	NA	10	4973342	AKR1C1	1
10:4975353:G:T	eQTLcatalogue	Nedelec_2016_ge_macrophage_Salmonella	ENSG00000187134	T	3.04266e-13	1.66647	1.52133e-09	G	-	10	4975353	AKR1C1	1
10:4975650:A:C	eQTLcatalogue	Nedelec_2016_ge_macrophage_Salmonella	ENSG00000187134	C	1.0439e-14	2.01506	5.2195e-11	A	-	10	4975650	AKR1C1	1
10:4976430:G:T	eQTLcatalogue	Nedelec_2016_ge_macrophage_Salmonella	ENSG00000187134	G	3.10286e-13	1.66623	1.55143e-09	T	-	10	4976430	AKR1C1	1
10:4976442:A:C	eQTLcatalogue	Nedelec_2016_ge_macrophage_Salmonella	ENSG00000187134	C	5.10654e-14	1.78242	2.55327e-10	A	-	10	4976442	AKR1C1	1
10:4977394:A:G	eQTLcatalogue	Nedelec_2016_ge_macrophage_Salmonella	ENSG00000187134	A	6.50183e-14	1.77789	3.25092e-10	G	-	10	4977394	AKR1C1	1
10:4977435:C:T	eQTLcatalogue	Nedelec_2016_ge_macrophage_Salmonella	ENSG00000187134	C	5.01057e-14	1.78323	2.50528e-10	T	-	10	4977435	AKR1C1	1
10:4978256:C:G	eQTLcatalogue	Nedelec_2016_ge_macrophage_Salmonella	ENSG00000187134	C	4.9653e-14	1.78372	2.48265e-10	G	-	10	4978256	AKR1C1	1
10:4978541:A:G	eQTLcatalogue	Nedelec_2016_ge_macrophage_Salmonella	ENSG00000187134	A	3.11724e-13	1.66491	1.55862e-09	G	-	10	4978541	AKR1C1	1
10:4978600:C:T	eQTLcatalogue	Nedelec_2016_ge_macrophage_Salmonella	ENSG00000187134	C	1.00142e-14	2.01703	5.0071e-11	T	-	10	4978600	AKR1C1	1
10:4978744:A:G	eQTLcatalogue	Nedelec_2016_ge_macrophage_Salmonella	ENSG00000187134	G	6.15585e-15	2.03558	3.07793e-11	A	-	10	4978744	AKR1C1	1
10:4979311:A:G	eQTLcatalogue	Nedelec_2016_ge_macrophage_Salmonella	ENSG00000187134	G	4.74239e-14	1.78577	2.3712e-10	A	-	10	4979311	AKR1C1	1
10:4979513:G:T	eQTLcatalogue	Nedelec_2016_ge_macrophage_Salmonella	ENSG00000187134	G	9.58195e-15	2.01911	4.79098e-11	T	-	10	4979513	AKR1C1	1
10:4979788:A:G	eQTLcatalogue	Nedelec_2016_ge_macrophage_Salmonella	ENSG00000187134	G	9.38126e-15	2.02004	4.69063e-11	A	-	10	4979788	AKR1C1	1
10:4979935:A:G	eQTLcatalogue	Nedelec_2016_ge_macrophage_Salmonella	ENSG00000187134	G	4.51896e-14	1.78779	2.25948e-10	A	-	10	4979935	AKR1C1	1
10:4979977:A:G	eQTLcatalogue	Nedelec_2016_ge_macrophage_Salmonella	ENSG00000187134	G	4.48982e-14	1.78805	2.24491e-10	A	-	10	4979977	AKR1C1	1
10:4981039:C:T	eQTLcatalogue	Nedelec_2016_ge_macrophage_Salmonella	ENSG00000187134	C	4.3383e-14	1.7894	2.16915e-10	T	-	10	4981039	AKR1C1	1
10:4981201:G:T	eQTLcatalogue	Nedelec_2016_ge_macrophage_Salmonella	ENSG00000187134	G	4.29427e-14	1.78998	2.14713e-10	T	-	10	4981201	AKR1C1	1
10:4981775:A:C	eQTLcatalogue	Nedelec_2016_ge_macrophage_Salmonella	ENSG00000187134	C	2.72116e-13	1.67076	1.36058e-09	A	-	10	4981775	AKR1C1	1
10:4981992:C:G	eQTLcatalogue	Nedelec_2016_ge_macrophage_Salmonella	ENSG00000187134	G	6.2319e-15	2.03728	3.11595e-11	C	-	10	4981992	AKR1C1	1
10:4982212:C:T	eQTLcatalogue	Nedelec_2016_ge_macrophage_Salmonella	ENSG00000187134	C	4.04366e-14	1.81562	2.02183e-10	T	-	10	4982212	AKR1C1	1
10:4983590:C:T	eQTLcatalogue	Nedelec_2016_ge_macrophage_Salmonella	ENSG00000187134	C	4.4755e-14	1.74107	2.23775e-10	T	-	10	4983590	AKR1C1	1
10:4984229:C:CA	eQTLcatalogue	Nedelec_2016_ge_macrophage_Salmonella	ENSG00000187134	C	2.79339e-14	1.75783	1.39669e-10	NA	NA	10	4984229	AKR1C1	1
10:4984333:A:G	eQTLcatalogue	Nedelec_2016_ge_macrophage_Salmonella	ENSG00000187134	A	2.47838e-14	1.76187	1.23919e-10	G	-	10	4984333	AKR1C1	1
10:4985193:C:T	eQTLcatalogue	Nedelec_2016_ge_macrophage_Salmonella	ENSG00000187134	T	6.81619e-13	1.60064	3.40809e-09	C	-	10	4985193	AKR1C1	1
10:4985261:C:T	eQTLcatalogue	Nedelec_2016_ge_macrophage_Salmonella	ENSG00000187134	C	1.13477e-13	1.5707	5.67385e-10	T	-	10	4985261	AKR1C1	1
10:4997765:G:GC	eQTLcatalogue	Nedelec_2016_ge_macrophage_Salmonella	ENSG00000187134	GC	4.47864e-12	1.47478	2.23932e-08	NA	NA	10	4997765	AKR1C1	1
10:5000917:C:T	eQTLcatalogue	Nedelec_2016_ge_macrophage_Salmonella	ENSG00000187134	T	4.40138e-17	2.2944	2.20069e-13	C	-	10	5000917	AKR1C1	1
10:5004295:C:T	eQTLcatalogue	Nedelec_2016_ge_macrophage_Salmonella	ENSG00000187134	C	5.12618e-15	1.80179	2.56309e-11	T	-	10	5004295	AKR1C1	1
10:5005860:G:T	eQTLcatalogue	Nedelec_2016_ge_macrophage_Salmonella	ENSG00000187134	G	4.87939e-15	1.97451	2.43969e-11	NA	NA	10	5005860	AKR1C1	1
10:5007862:C:T	eQTLcatalogue	Nedelec_2016_ge_macrophage_Salmonella	ENSG00000187134	T	8.81401e-15	1.77974	4.407e-11	C	-	10	5007862	AKR1C1	1
10:5008383:C:T	eQTLcatalogue	Nedelec_2016_ge_macrophage_Salmonella	ENSG00000187134	C	5.08558e-15	1.96071	2.54279e-11	T	-	10	5008383	AKR1C1	1
10:5009739:G:T	eQTLcatalogue	Nedelec_2016_ge_macrophage_Salmonella	ENSG00000187134	T	3.05349e-13	1.66839	1.52674e-09	NA	NA	10	5009739	AKR1C1	1
10:5017641:C:G	eQTLcatalogue	Nedelec_2016_ge_macrophage_Salmonella	ENSG00000187134	C	8.69159e-15	1.78017	4.34579e-11	NA	NA	10	5017641	AKR1C1	1
10:5019320:C:T	eQTLcatalogue	Nedelec_2016_ge_macrophage_Salmonella	ENSG00000187134	C	9.05433e-15	1.77835	4.52716e-11	T	-	10	5019320	AKR1C1	1
10:5020919:C:T	eQTLcatalogue	Nedelec_2016_ge_macrophage_Salmonella	ENSG00000187134	C	6.9157e-15	1.80591	3.45785e-11	T	-	10	5020919	AKR1C1	1
10:5030148:C:T	eQTLcatalogue	Nedelec_2016_ge_macrophage_Salmonella	ENSG00000187134	T	4.06211e-14	2.01589	2.03105e-10	NA	NA	10	5030148	AKR1C1	1
10:5041296:A:C	eQTLcatalogue	Nedelec_2016_ge_macrophage_Salmonella	ENSG00000187134	C	5.92121e-14	1.80489	2.9606e-10	A	-	10	5041296	AKR1C1	1
10:5042294:C:T	eQTLcatalogue	Nedelec_2016_ge_macrophage_Salmonella	ENSG00000187134	T	4.56097e-14	1.81855	2.28048e-10	C	-	10	5042294	AKR1C1	1
10:5043504:A:G	eQTLcatalogue	Nedelec_2016_ge_macrophage_Salmonella	ENSG00000187134	G	4.26208e-16	2.19617	2.13104e-12	A	-	10	5043504	AKR1C1	1
10:4955702:G:T	eQTLcatalogue	Quach_2016_ge_monocyte_IAV	ENSG00000151632	G	9.6286e-14	1.33927	4.8143e-10	T	-	10	4955702	AKR1C2	1
10:4955702:G:T	eQTLcatalogue	Quach_2016_ge_monocyte_IAV	ENSG00000187134	G	1.40185e-16	1.41259	7.00925e-13	T	-	10	4955702	AKR1C1	1
10:4956083:A:C	eQTLcatalogue	Quach_2016_ge_monocyte_IAV	ENSG00000151632	A	3.86918e-15	1.501	1.93459e-11	C	-	10	4956083	AKR1C2	1
10:4956083:A:C	eQTLcatalogue	Quach_2016_ge_monocyte_IAV	ENSG00000187134	A	2.39725e-18	1.58256	1.19863e-14	C	-	10	4956083	AKR1C1	1
10:4957184:A:T	eQTLcatalogue	Quach_2016_ge_monocyte_IAV	ENSG00000151632	T	7.58555e-15	1.47238	3.79277e-11	NA	NA	10	4957184	AKR1C2	1
10:4957184:A:T	eQTLcatalogue	Quach_2016_ge_monocyte_IAV	ENSG00000187134	T	6.1368e-18	1.55106	3.0684e-14	NA	NA	10	4957184	AKR1C1	1
10:4957668:C:T	eQTLcatalogue	Quach_2016_ge_monocyte_IAV	ENSG00000151632	C	1.42005e-11	0.999798	7.10025e-08	T	-	10	4957668	AKR1C2	1
10:4957668:C:T	eQTLcatalogue	Quach_2016_ge_monocyte_IAV	ENSG00000187134	C	1.39916e-12	1.00626	6.9958e-09	T	-	10	4957668	AKR1C1	1
10:4960320:C:G	eQTLcatalogue	Quach_2016_ge_monocyte_IAV	ENSG00000151632	C	4.62988e-10	1.0697	2.31494e-06	G	-	10	4960320	AKR1C2	1
10:4960320:C:G	eQTLcatalogue	Quach_2016_ge_monocyte_IAV	ENSG00000187134	C	2.28919e-14	1.23499	1.1446e-10	G	-	10	4960320	AKR1C1	1
10:4961278:C:T	eQTLcatalogue	Quach_2016_ge_monocyte_IAV	ENSG00000151632	T	2.07854e-09	0.999148	1.03927e-05	NA	NA	10	4961278	AKR1C2	1
10:4961278:C:T	eQTLcatalogue	Quach_2016_ge_monocyte_IAV	ENSG00000187134	T	5.82213e-13	1.13698	2.91107e-09	NA	NA	10	4961278	AKR1C1	1
10:4963327:C:T	eQTLcatalogue	Quach_2016_ge_monocyte_IAV	ENSG00000151632	C	1.88066e-12	1.25312	9.4033e-09	T	-	10	4963327	AKR1C2	1
10:4963327:C:T	eQTLcatalogue	Quach_2016_ge_monocyte_IAV	ENSG00000187134	C	1.9247e-18	1.45596	9.6235e-15	T	-	10	4963327	AKR1C1	1
10:4964640:C:T	eQTLcatalogue	Quach_2016_ge_monocyte_IAV	ENSG00000151632	T	7.40673e-17	1.64618	3.70336e-13	C	-	10	4964640	AKR1C2	1
10:4964640:C:T	eQTLcatalogue	Quach_2016_ge_monocyte_IAV	ENSG00000187134	T	5.22848e-22	1.78659	2.61424e-18	C	-	10	4964640	AKR1C1	1
10:4965293:A:G	eQTLcatalogue	Quach_2016_ge_monocyte_IAV	ENSG00000151632	G	1.82545e-12	1.2544	9.12725e-09	A	-	10	4965293	AKR1C2	1
10:4965293:A:G	eQTLcatalogue	Quach_2016_ge_monocyte_IAV	ENSG00000187134	G	1.83239e-18	1.45744	9.16195e-15	A	-	10	4965293	AKR1C1	1
10:4965434:A:G	eQTLcatalogue	Quach_2016_ge_monocyte_IAV	ENSG00000151632	A	1.96496e-11	1.15513	9.8248e-08	G	-	10	4965434	AKR1C2	1
10:4965434:A:G	eQTLcatalogue	Quach_2016_ge_monocyte_IAV	ENSG00000187134	A	3.18619e-16	1.32176	1.5931e-12	G	-	10	4965434	AKR1C1	1
10:4965543:A:G	eQTLcatalogue	Quach_2016_ge_monocyte_IAV	ENSG00000151632	G	7.45301e-17	1.64562	3.7265e-13	A	-	10	4965543	AKR1C2	1
10:4965543:A:G	eQTLcatalogue	Quach_2016_ge_monocyte_IAV	ENSG00000187134	G	5.22137e-22	1.78614	2.61068e-18	A	-	10	4965543	AKR1C1	1
10:4967006:C:G	eQTLcatalogue	Quach_2016_ge_monocyte_IAV	ENSG00000151632	C	2.6497e-10	1.12261	1.32485e-06	G	-	10	4967006	AKR1C2	1
10:4967006:C:G	eQTLcatalogue	Quach_2016_ge_monocyte_IAV	ENSG00000187134	C	1.93145e-15	1.32453	9.65725e-12	G	-	10	4967006	AKR1C1	1
10:4967128:C:G	eQTLcatalogue	Quach_2016_ge_monocyte_IAV	ENSG00000151632	G	1.81634e-12	1.25458	9.0817e-09	C	-	10	4967128	AKR1C2	1
10:4967128:C:G	eQTLcatalogue	Quach_2016_ge_monocyte_IAV	ENSG00000187134	G	1.81614e-18	1.45767	9.0807e-15	C	-	10	4967128	AKR1C1	1
10:4967533:C:T	eQTLcatalogue	Quach_2016_ge_monocyte_IAV	ENSG00000151632	C	7.40584e-17	1.64584	3.70292e-13	T	-	10	4967533	AKR1C2	1
10:4967533:C:T	eQTLcatalogue	Quach_2016_ge_monocyte_IAV	ENSG00000187134	C	5.18279e-22	1.78635	2.59139e-18	T	-	10	4967533	AKR1C1	1
10:4967611:T:TAAAAC	eQTLcatalogue	Quach_2016_ge_monocyte_IAV	ENSG00000151632	TAAAAC	1.82026e-12	1.25459	9.1013e-09	NA	NA	10	4967611	AKR1C2	1
10:4967611:T:TAAAAC	eQTLcatalogue	Quach_2016_ge_monocyte_IAV	ENSG00000187134	TAAAAC	1.81944e-18	1.4577	9.0972e-15	NA	NA	10	4967611	AKR1C1	1
10:4970436:G:GGA	eQTLcatalogue	Quach_2016_ge_monocyte_IAV	ENSG00000151632	GGA	7.42965e-17	1.64595	3.71482e-13	NA	NA	10	4970436	AKR1C2	1
10:4970436:G:GGA	eQTLcatalogue	Quach_2016_ge_monocyte_IAV	ENSG00000187134	GGA	5.21056e-22	1.78646	2.60528e-18	NA	NA	10	4970436	AKR1C1	1
10:4970849:A:T	eQTLcatalogue	Quach_2016_ge_monocyte_IAV	ENSG00000151632	A	1.95942e-11	1.15535	9.7971e-08	T	-	10	4970849	AKR1C2	1
10:4970849:A:T	eQTLcatalogue	Quach_2016_ge_monocyte_IAV	ENSG00000187134	A	3.18696e-16	1.32193	1.59348e-12	T	-	10	4970849	AKR1C1	1
10:4971456:C:T	eQTLcatalogue	Quach_2016_ge_monocyte_IAV	ENSG00000151632	T	6.48552e-12	1.23221	3.24276e-08	NA	NA	10	4971456	AKR1C2	1
10:4971456:C:T	eQTLcatalogue	Quach_2016_ge_monocyte_IAV	ENSG00000187134	T	1.8134e-17	1.42839	9.067e-14	NA	NA	10	4971456	AKR1C1	1
10:4972697:C:G	eQTLcatalogue	Quach_2016_ge_monocyte_IAV	ENSG00000151632	G	1.82451e-12	1.25454	9.12255e-09	C	-	10	4972697	AKR1C2	1
10:4972697:C:G	eQTLcatalogue	Quach_2016_ge_monocyte_IAV	ENSG00000187134	G	1.83407e-18	1.45759	9.17035e-15	C	-	10	4972697	AKR1C1	1
10:4973113:G:T	eQTLcatalogue	Quach_2016_ge_monocyte_IAV	ENSG00000151632	T	1.8254e-12	1.25447	9.127e-09	G	-	10	4973113	AKR1C2	1
10:4973113:G:T	eQTLcatalogue	Quach_2016_ge_monocyte_IAV	ENSG00000187134	T	1.83221e-18	1.45753	9.16105e-15	G	-	10	4973113	AKR1C1	1
10:4973342:A:AT	eQTLcatalogue	Quach_2016_ge_monocyte_IAV	ENSG00000151632	AT	1.82433e-12	1.25446	9.12165e-09	NA	NA	10	4973342	AKR1C2	1
10:4973342:A:AT	eQTLcatalogue	Quach_2016_ge_monocyte_IAV	ENSG00000187134	AT	1.83096e-18	1.45751	9.1548e-15	NA	NA	10	4973342	AKR1C1	1
10:4975353:G:T	eQTLcatalogue	Quach_2016_ge_monocyte_IAV	ENSG00000151632	T	1.9616e-11	1.15519	9.808e-08	G	-	10	4975353	AKR1C2	1
10:4975353:G:T	eQTLcatalogue	Quach_2016_ge_monocyte_IAV	ENSG00000187134	T	3.19215e-16	1.32175	1.59607e-12	G	-	10	4975353	AKR1C1	1
10:4975650:A:C	eQTLcatalogue	Quach_2016_ge_monocyte_IAV	ENSG00000151632	C	7.43149e-17	1.64574	3.71574e-13	A	-	10	4975650	AKR1C2	1
10:4975650:A:C	eQTLcatalogue	Quach_2016_ge_monocyte_IAV	ENSG00000187134	C	5.20354e-22	1.78626	2.60177e-18	A	-	10	4975650	AKR1C1	1
10:4976430:G:T	eQTLcatalogue	Quach_2016_ge_monocyte_IAV	ENSG00000151632	G	6.16662e-12	1.17387	3.08331e-08	T	-	10	4976430	AKR1C2	1
10:4976430:G:T	eQTLcatalogue	Quach_2016_ge_monocyte_IAV	ENSG00000187134	G	3.60443e-16	1.3122	1.80222e-12	T	-	10	4976430	AKR1C1	1
10:4976442:A:C	eQTLcatalogue	Quach_2016_ge_monocyte_IAV	ENSG00000151632	C	1.82435e-12	1.25446	9.12175e-09	A	-	10	4976442	AKR1C2	1
10:4976442:A:C	eQTLcatalogue	Quach_2016_ge_monocyte_IAV	ENSG00000187134	C	1.82919e-18	1.45753	9.14595e-15	A	-	10	4976442	AKR1C1	1
10:4977394:A:G	eQTLcatalogue	Quach_2016_ge_monocyte_IAV	ENSG00000151632	A	1.78814e-12	1.25481	8.9407e-09	G	-	10	4977394	AKR1C2	1
10:4977394:A:G	eQTLcatalogue	Quach_2016_ge_monocyte_IAV	ENSG00000187134	A	1.77833e-18	1.45787	8.89165e-15	G	-	10	4977394	AKR1C1	1
10:4977435:C:T	eQTLcatalogue	Quach_2016_ge_monocyte_IAV	ENSG00000151632	C	1.79318e-12	1.25505	8.9659e-09	T	-	10	4977435	AKR1C2	1
10:4977435:C:T	eQTLcatalogue	Quach_2016_ge_monocyte_IAV	ENSG00000187134	C	1.74131e-18	1.45853	8.70655e-15	T	-	10	4977435	AKR1C1	1
10:4978256:C:G	eQTLcatalogue	Quach_2016_ge_monocyte_IAV	ENSG00000151632	C	1.77757e-12	1.25535	8.88785e-09	G	-	10	4978256	AKR1C2	1
10:4978256:C:G	eQTLcatalogue	Quach_2016_ge_monocyte_IAV	ENSG00000187134	C	1.69597e-18	1.45907	8.47985e-15	G	-	10	4978256	AKR1C1	1
10:4978541:A:G	eQTLcatalogue	Quach_2016_ge_monocyte_IAV	ENSG00000151632	A	1.54811e-11	1.16778	7.74055e-08	G	-	10	4978541	AKR1C2	1
10:4978541:A:G	eQTLcatalogue	Quach_2016_ge_monocyte_IAV	ENSG00000187134	A	1.17793e-16	1.34636	5.88965e-13	G	-	10	4978541	AKR1C1	1
10:4978600:C:T	eQTLcatalogue	Quach_2016_ge_monocyte_IAV	ENSG00000151632	C	7.35539e-17	1.6463	3.6777e-13	T	-	10	4978600	AKR1C2	1
10:4978600:C:T	eQTLcatalogue	Quach_2016_ge_monocyte_IAV	ENSG00000187134	C	5.04739e-22	1.78711	2.5237e-18	T	-	10	4978600	AKR1C1	1
10:4978744:A:G	eQTLcatalogue	Quach_2016_ge_monocyte_IAV	ENSG00000151632	G	9.94832e-17	1.62256	4.97416e-13	A	-	10	4978744	AKR1C2	1
10:4978744:A:G	eQTLcatalogue	Quach_2016_ge_monocyte_IAV	ENSG00000187134	G	4.55957e-22	1.76914	2.27978e-18	A	-	10	4978744	AKR1C1	1
10:4979311:A:G	eQTLcatalogue	Quach_2016_ge_monocyte_IAV	ENSG00000151632	G	1.73114e-12	1.25627	8.6557e-09	A	-	10	4979311	AKR1C2	1
10:4979311:A:G	eQTLcatalogue	Quach_2016_ge_monocyte_IAV	ENSG00000187134	G	1.57267e-18	1.46062	7.86335e-15	A	-	10	4979311	AKR1C1	1
10:4979513:G:T	eQTLcatalogue	Quach_2016_ge_monocyte_IAV	ENSG00000151632	G	1.55465e-16	1.58817	7.77325e-13	T	-	10	4979513	AKR1C2	1
10:4979513:G:T	eQTLcatalogue	Quach_2016_ge_monocyte_IAV	ENSG00000187134	G	1.52312e-21	1.72338	7.6156e-18	T	-	10	4979513	AKR1C1	1
10:4979788:A:G	eQTLcatalogue	Quach_2016_ge_monocyte_IAV	ENSG00000151632	G	8.58236e-17	1.64453	4.29118e-13	A	-	10	4979788	AKR1C2	1
10:4979788:A:G	eQTLcatalogue	Quach_2016_ge_monocyte_IAV	ENSG00000187134	G	6.03345e-22	1.78579	3.01672e-18	A	-	10	4979788	AKR1C1	1
10:4979935:A:G	eQTLcatalogue	Quach_2016_ge_monocyte_IAV	ENSG00000151632	G	1.69152e-12	1.25699	8.4576e-09	A	-	10	4979935	AKR1C2	1
10:4979935:A:G	eQTLcatalogue	Quach_2016_ge_monocyte_IAV	ENSG00000187134	G	1.46973e-18	1.4619	7.34865e-15	A	-	10	4979935	AKR1C1	1
10:4979977:A:G	eQTLcatalogue	Quach_2016_ge_monocyte_IAV	ENSG00000151632	G	1.69447e-12	1.257	8.47235e-09	A	-	10	4979977	AKR1C2	1
10:4979977:A:G	eQTLcatalogue	Quach_2016_ge_monocyte_IAV	ENSG00000187134	G	1.47074e-18	1.46194	7.3537e-15	A	-	10	4979977	AKR1C1	1
10:4981039:C:T	eQTLcatalogue	Quach_2016_ge_monocyte_IAV	ENSG00000151632	C	1.65766e-12	1.25761	8.2883e-09	T	-	10	4981039	AKR1C2	1
10:4981039:C:T	eQTLcatalogue	Quach_2016_ge_monocyte_IAV	ENSG00000187134	C	1.38414e-18	1.46302	6.9207e-15	T	-	10	4981039	AKR1C1	1
10:4981201:G:T	eQTLcatalogue	Quach_2016_ge_monocyte_IAV	ENSG00000151632	G	1.65379e-12	1.2577	8.26895e-09	T	-	10	4981201	AKR1C2	1
10:4981201:G:T	eQTLcatalogue	Quach_2016_ge_monocyte_IAV	ENSG00000187134	G	1.37626e-18	1.46316	6.8813e-15	T	-	10	4981201	AKR1C1	1
10:4981775:A:C	eQTLcatalogue	Quach_2016_ge_monocyte_IAV	ENSG00000151632	C	1.77581e-11	1.1584	8.87905e-08	A	-	10	4981775	AKR1C2	1
10:4981775:A:C	eQTLcatalogue	Quach_2016_ge_monocyte_IAV	ENSG00000187134	C	2.44034e-16	1.32728	1.22017e-12	A	-	10	4981775	AKR1C1	1
10:4981992:C:G	eQTLcatalogue	Quach_2016_ge_monocyte_IAV	ENSG00000151632	G	7.18975e-17	1.64679	3.59487e-13	C	-	10	4981992	AKR1C2	1
10:4981992:C:G	eQTLcatalogue	Quach_2016_ge_monocyte_IAV	ENSG00000187134	G	4.80798e-22	1.78787	2.40399e-18	C	-	10	4981992	AKR1C1	1
10:4982212:C:T	eQTLcatalogue	Quach_2016_ge_monocyte_IAV	ENSG00000151632	C	1.66752e-12	1.25806	8.3376e-09	T	-	10	4982212	AKR1C2	1
10:4982212:C:T	eQTLcatalogue	Quach_2016_ge_monocyte_IAV	ENSG00000187134	C	1.36938e-18	1.46386	6.8469e-15	T	-	10	4982212	AKR1C1	1
10:4983590:C:T	eQTLcatalogue	Quach_2016_ge_monocyte_IAV	ENSG00000151632	C	1.77434e-11	1.15874	8.8717e-08	T	-	10	4983590	AKR1C2	1
10:4983590:C:T	eQTLcatalogue	Quach_2016_ge_monocyte_IAV	ENSG00000187134	C	2.46148e-16	1.32751	1.23074e-12	T	-	10	4983590	AKR1C1	1
10:4984229:C:CA	eQTLcatalogue	Quach_2016_ge_monocyte_IAV	ENSG00000151632	C	1.77349e-11	1.15884	8.86745e-08	NA	NA	10	4984229	AKR1C2	1
10:4984229:C:CA	eQTLcatalogue	Quach_2016_ge_monocyte_IAV	ENSG00000187134	C	2.46397e-16	1.32759	1.23199e-12	NA	NA	10	4984229	AKR1C1	1
10:4984333:A:G	eQTLcatalogue	Quach_2016_ge_monocyte_IAV	ENSG00000151632	A	1.77434e-11	1.15883	8.8717e-08	G	-	10	4984333	AKR1C2	1
10:4984333:A:G	eQTLcatalogue	Quach_2016_ge_monocyte_IAV	ENSG00000187134	A	2.4663e-16	1.32758	1.23315e-12	G	-	10	4984333	AKR1C1	1
10:4985193:C:T	eQTLcatalogue	Quach_2016_ge_monocyte_IAV	ENSG00000151632	T	2.87334e-10	1.08169	1.43667e-06	C	-	10	4985193	AKR1C2	1
10:4985193:C:T	eQTLcatalogue	Quach_2016_ge_monocyte_IAV	ENSG00000187134	T	3.95519e-16	1.30485	1.97759e-12	C	-	10	4985193	AKR1C1	1
10:4985261:C:T	eQTLcatalogue	Quach_2016_ge_monocyte_IAV	ENSG00000151632	C	4.41144e-10	1.01579	2.20572e-06	T	-	10	4985261	AKR1C2	1
10:4985261:C:T	eQTLcatalogue	Quach_2016_ge_monocyte_IAV	ENSG00000187134	C	9.20621e-16	1.224	4.6031e-12	T	-	10	4985261	AKR1C1	1
10:4997765:G:GC	eQTLcatalogue	Quach_2016_ge_monocyte_IAV	ENSG00000151632	GC	1.42739e-10	1.10796	7.13695e-07	NA	NA	10	4997765	AKR1C2	1
10:4997765:G:GC	eQTLcatalogue	Quach_2016_ge_monocyte_IAV	ENSG00000187134	GC	8.33663e-15	1.26446	4.16832e-11	NA	NA	10	4997765	AKR1C1	1
10:5000917:C:T	eQTLcatalogue	Quach_2016_ge_monocyte_IAV	ENSG00000151632	T	7.54042e-18	1.66967	3.77021e-14	C	-	10	5000917	AKR1C2	1
10:5000917:C:T	eQTLcatalogue	Quach_2016_ge_monocyte_IAV	ENSG00000187134	T	3.02156e-22	1.77362	1.51078e-18	C	-	10	5000917	AKR1C1	1
10:5004295:C:T	eQTLcatalogue	Quach_2016_ge_monocyte_IAV	ENSG00000151632	C	3.88673e-11	1.11587	1.94337e-07	T	-	10	5004295	AKR1C2	1
10:5004295:C:T	eQTLcatalogue	Quach_2016_ge_monocyte_IAV	ENSG00000187134	C	1.90039e-17	1.33798	9.50195e-14	T	-	10	5004295	AKR1C1	1
10:5005860:G:T	eQTLcatalogue	Quach_2016_ge_monocyte_IAV	ENSG00000151632	G	6.19643e-12	1.22192	3.09822e-08	NA	NA	10	5005860	AKR1C2	1
10:5005860:G:T	eQTLcatalogue	Quach_2016_ge_monocyte_IAV	ENSG00000187134	G	2.62828e-18	1.44548	1.31414e-14	NA	NA	10	5005860	AKR1C1	1
10:5007862:C:T	eQTLcatalogue	Quach_2016_ge_monocyte_IAV	ENSG00000151632	T	3.77557e-11	1.11469	1.88779e-07	C	-	10	5007862	AKR1C2	1
10:5007862:C:T	eQTLcatalogue	Quach_2016_ge_monocyte_IAV	ENSG00000187134	T	1.68962e-17	1.33756	8.4481e-14	C	-	10	5007862	AKR1C1	1
10:5008383:C:T	eQTLcatalogue	Quach_2016_ge_monocyte_IAV	ENSG00000151632	C	7.92986e-14	1.39609	3.96493e-10	T	-	10	5008383	AKR1C2	1
10:5008383:C:T	eQTLcatalogue	Quach_2016_ge_monocyte_IAV	ENSG00000187134	C	3.7399e-20	1.60205	1.86995e-16	T	-	10	5008383	AKR1C1	1
10:5009739:G:T	eQTLcatalogue	Quach_2016_ge_monocyte_IAV	ENSG00000151632	T	3.76259e-11	1.1148	1.8813e-07	NA	NA	10	5009739	AKR1C2	1
10:5009739:G:T	eQTLcatalogue	Quach_2016_ge_monocyte_IAV	ENSG00000187134	T	1.68488e-17	1.33763	8.4244e-14	NA	NA	10	5009739	AKR1C1	1
10:5017641:C:G	eQTLcatalogue	Quach_2016_ge_monocyte_IAV	ENSG00000151632	C	3.77616e-11	1.11479	1.88808e-07	NA	NA	10	5017641	AKR1C2	1
10:5017641:C:G	eQTLcatalogue	Quach_2016_ge_monocyte_IAV	ENSG00000187134	C	1.69129e-17	1.33766	8.45645e-14	NA	NA	10	5017641	AKR1C1	1
10:5019320:C:T	eQTLcatalogue	Quach_2016_ge_monocyte_IAV	ENSG00000151632	C	3.75936e-11	1.11481	1.87968e-07	T	-	10	5019320	AKR1C2	1
10:5019320:C:T	eQTLcatalogue	Quach_2016_ge_monocyte_IAV	ENSG00000187134	C	1.68333e-17	1.33765	8.41665e-14	T	-	10	5019320	AKR1C1	1
10:5020919:C:T	eQTLcatalogue	Quach_2016_ge_monocyte_IAV	ENSG00000151632	C	2.04252e-11	1.13156	1.02126e-07	T	-	10	5020919	AKR1C2	1
10:5020919:C:T	eQTLcatalogue	Quach_2016_ge_monocyte_IAV	ENSG00000187134	C	9.77917e-18	1.34969	4.88958e-14	T	-	10	5020919	AKR1C1	1
10:5030148:C:T	eQTLcatalogue	Quach_2016_ge_monocyte_IAV	ENSG00000151632	T	2.77773e-12	1.35459	1.38887e-08	NA	NA	10	5030148	AKR1C2	1
10:5030148:C:T	eQTLcatalogue	Quach_2016_ge_monocyte_IAV	ENSG00000187134	T	9.38719e-18	1.55785	4.69359e-14	NA	NA	10	5030148	AKR1C1	1
10:5041296:A:C	eQTLcatalogue	Quach_2016_ge_monocyte_IAV	ENSG00000151632	C	1.82457e-12	1.27335	9.12285e-09	A	-	10	5041296	AKR1C2	1
10:5041296:A:C	eQTLcatalogue	Quach_2016_ge_monocyte_IAV	ENSG00000187134	C	1.02397e-15	1.37451	5.11985e-12	A	-	10	5041296	AKR1C1	1
10:5042294:C:T	eQTLcatalogue	Quach_2016_ge_monocyte_IAV	ENSG00000151632	T	1.1606e-12	1.25674	5.803e-09	C	-	10	5042294	AKR1C2	1
10:5042294:C:T	eQTLcatalogue	Quach_2016_ge_monocyte_IAV	ENSG00000187134	T	1.20654e-16	1.38239	6.0327e-13	C	-	10	5042294	AKR1C1	1
10:5043504:A:G	eQTLcatalogue	Quach_2016_ge_monocyte_IAV	ENSG00000151632	G	1.30515e-16	1.62211	6.52575e-13	A	-	10	5043504	AKR1C2	1
10:5043504:A:G	eQTLcatalogue	Quach_2016_ge_monocyte_IAV	ENSG00000187134	G	1.20184e-22	1.79376	6.0092e-19	A	-	10	5043504	AKR1C1	1
10:4955702:G:T	eQTLcatalogue	Quach_2016_ge_monocyte_LPS	ENSG00000151632	G	5.28606e-11	1.03503	2.64303e-07	T	-	10	4955702	AKR1C2	1
10:4955702:G:T	eQTLcatalogue	Quach_2016_ge_monocyte_LPS	ENSG00000187134	G	3.64354e-20	1.68412	1.82177e-16	T	-	10	4955702	AKR1C1	1
10:4956083:A:C	eQTLcatalogue	Quach_2016_ge_monocyte_LPS	ENSG00000151632	A	1.10856e-11	1.15785	5.5428e-08	C	-	10	4956083	AKR1C2	1
10:4956083:A:C	eQTLcatalogue	Quach_2016_ge_monocyte_LPS	ENSG00000187134	A	1.07307e-24	1.98642	5.36535e-21	C	-	10	4956083	AKR1C1	1
10:4957184:A:T	eQTLcatalogue	Quach_2016_ge_monocyte_LPS	ENSG00000151632	T	8.80167e-12	1.15065	4.40083e-08	NA	NA	10	4957184	AKR1C2	1
10:4957184:A:T	eQTLcatalogue	Quach_2016_ge_monocyte_LPS	ENSG00000187134	T	1.54717e-24	1.96063	7.73585e-21	NA	NA	10	4957184	AKR1C1	1
10:4957668:C:T	eQTLcatalogue	Quach_2016_ge_monocyte_LPS	ENSG00000151632	C	1.53126e-08	0.749693	7.6563e-05	T	-	10	4957668	AKR1C2	1
10:4957668:C:T	eQTLcatalogue	Quach_2016_ge_monocyte_LPS	ENSG00000187134	C	4.37215e-14	1.18576	2.18607e-10	T	-	10	4957668	AKR1C1	1
10:4960320:C:G	eQTLcatalogue	Quach_2016_ge_monocyte_LPS	ENSG00000151632	C	1.12715e-08	0.867461	5.63575e-05	G	-	10	4960320	AKR1C2	1
10:4960320:C:G	eQTLcatalogue	Quach_2016_ge_monocyte_LPS	ENSG00000187134	C	3.82056e-18	1.52813	1.91028e-14	G	-	10	4960320	AKR1C1	1
10:4961278:C:T	eQTLcatalogue	Quach_2016_ge_monocyte_LPS	ENSG00000151632	T	8.01688e-08	0.79199	0.000400844	NA	NA	10	4961278	AKR1C2	1
10:4961278:C:T	eQTLcatalogue	Quach_2016_ge_monocyte_LPS	ENSG00000187134	T	7.24098e-16	1.39034	3.62049e-12	NA	NA	10	4961278	AKR1C1	1
10:4963327:C:T	eQTLcatalogue	Quach_2016_ge_monocyte_LPS	ENSG00000151632	C	1.42992e-09	0.963154	7.1496e-06	T	-	10	4963327	AKR1C2	1
10:4963327:C:T	eQTLcatalogue	Quach_2016_ge_monocyte_LPS	ENSG00000187134	C	2.87795e-21	1.72317	1.43898e-17	T	-	10	4963327	AKR1C1	1
10:4964640:C:T	eQTLcatalogue	Quach_2016_ge_monocyte_LPS	ENSG00000151632	T	4.37278e-13	1.28058	2.18639e-09	C	-	10	4964640	AKR1C2	1
10:4964640:C:T	eQTLcatalogue	Quach_2016_ge_monocyte_LPS	ENSG00000187134	T	1.6172e-29	2.22303	8.086e-26	C	-	10	4964640	AKR1C1	1
10:4965293:A:G	eQTLcatalogue	Quach_2016_ge_monocyte_LPS	ENSG00000151632	G	1.38416e-09	0.964419	6.9208e-06	A	-	10	4965293	AKR1C2	1
10:4965293:A:G	eQTLcatalogue	Quach_2016_ge_monocyte_LPS	ENSG00000187134	G	2.67936e-21	1.72514	1.33968e-17	A	-	10	4965293	AKR1C1	1
10:4965434:A:G	eQTLcatalogue	Quach_2016_ge_monocyte_LPS	ENSG00000151632	A	1.81504e-08	0.865892	9.0752e-05	G	-	10	4965434	AKR1C2	1
10:4965434:A:G	eQTLcatalogue	Quach_2016_ge_monocyte_LPS	ENSG00000187134	A	4.8191e-18	1.54177	2.40955e-14	G	-	10	4965434	AKR1C1	1
10:4965543:A:G	eQTLcatalogue	Quach_2016_ge_monocyte_LPS	ENSG00000151632	G	4.36539e-13	1.28025	2.1827e-09	A	-	10	4965543	AKR1C2	1
10:4965543:A:G	eQTLcatalogue	Quach_2016_ge_monocyte_LPS	ENSG00000187134	G	1.59754e-29	2.22255	7.9877e-26	A	-	10	4965543	AKR1C1	1
10:4967006:C:G	eQTLcatalogue	Quach_2016_ge_monocyte_LPS	ENSG00000151632	C	6.75624e-09	0.913346	3.37812e-05	G	-	10	4967006	AKR1C2	1
10:4967006:C:G	eQTLcatalogue	Quach_2016_ge_monocyte_LPS	ENSG00000187134	C	4.26563e-19	1.62297	2.13281e-15	G	-	10	4967006	AKR1C1	1
10:4967128:C:G	eQTLcatalogue	Quach_2016_ge_monocyte_LPS	ENSG00000151632	G	1.38512e-09	0.964468	6.9256e-06	C	-	10	4967128	AKR1C2	1
10:4967128:C:G	eQTLcatalogue	Quach_2016_ge_monocyte_LPS	ENSG00000187134	G	2.68291e-21	1.72524	1.34145e-17	C	-	10	4967128	AKR1C1	1
10:4967533:C:T	eQTLcatalogue	Quach_2016_ge_monocyte_LPS	ENSG00000151632	C	4.36237e-13	1.28034	2.18119e-09	T	-	10	4967533	AKR1C2	1
10:4967533:C:T	eQTLcatalogue	Quach_2016_ge_monocyte_LPS	ENSG00000187134	C	1.59344e-29	2.22272	7.9672e-26	T	-	10	4967533	AKR1C1	1
10:4967611:T:TAAAAC	eQTLcatalogue	Quach_2016_ge_monocyte_LPS	ENSG00000151632	TAAAAC	1.39175e-09	0.9644	6.95875e-06	NA	NA	10	4967611	AKR1C2	1
10:4967611:T:TAAAAC	eQTLcatalogue	Quach_2016_ge_monocyte_LPS	ENSG00000187134	TAAAAC	2.69794e-21	1.72523	1.34897e-17	NA	NA	10	4967611	AKR1C1	1
10:4970436:G:GGA	eQTLcatalogue	Quach_2016_ge_monocyte_LPS	ENSG00000151632	GGA	4.38132e-13	1.2804	2.19066e-09	NA	NA	10	4970436	AKR1C2	1
10:4970436:G:GGA	eQTLcatalogue	Quach_2016_ge_monocyte_LPS	ENSG00000187134	GGA	1.60498e-29	2.22288	8.0249e-26	NA	NA	10	4970436	AKR1C1	1
10:4970849:A:T	eQTLcatalogue	Quach_2016_ge_monocyte_LPS	ENSG00000151632	A	1.80956e-08	0.866088	9.0478e-05	T	-	10	4970849	AKR1C2	1
10:4970849:A:T	eQTLcatalogue	Quach_2016_ge_monocyte_LPS	ENSG00000187134	A	4.82304e-18	1.54198	2.41152e-14	T	-	10	4970849	AKR1C1	1
10:4971456:C:T	eQTLcatalogue	Quach_2016_ge_monocyte_LPS	ENSG00000151632	T	6.44306e-09	0.930663	3.22153e-05	NA	NA	10	4971456	AKR1C2	1
10:4971456:C:T	eQTLcatalogue	Quach_2016_ge_monocyte_LPS	ENSG00000187134	T	4.49796e-20	1.68751	2.24898e-16	NA	NA	10	4971456	AKR1C1	1
10:4972697:C:G	eQTLcatalogue	Quach_2016_ge_monocyte_LPS	ENSG00000151632	G	1.38603e-09	0.964501	6.93015e-06	C	-	10	4972697	AKR1C2	1
10:4972697:C:G	eQTLcatalogue	Quach_2016_ge_monocyte_LPS	ENSG00000187134	G	2.68485e-21	1.72531	1.34242e-17	C	-	10	4972697	AKR1C1	1
10:4973113:G:T	eQTLcatalogue	Quach_2016_ge_monocyte_LPS	ENSG00000151632	T	1.3849e-09	0.964468	6.9245e-06	G	-	10	4973113	AKR1C2	1
10:4973113:G:T	eQTLcatalogue	Quach_2016_ge_monocyte_LPS	ENSG00000187134	T	2.68078e-21	1.72524	1.34039e-17	G	-	10	4973113	AKR1C1	1
10:4973342:A:AT	eQTLcatalogue	Quach_2016_ge_monocyte_LPS	ENSG00000151632	AT	1.38369e-09	0.964468	6.91845e-06	NA	NA	10	4973342	AKR1C2	1
10:4973342:A:AT	eQTLcatalogue	Quach_2016_ge_monocyte_LPS	ENSG00000187134	AT	2.67704e-21	1.72523	1.33852e-17	NA	NA	10	4973342	AKR1C1	1
10:4975353:G:T	eQTLcatalogue	Quach_2016_ge_monocyte_LPS	ENSG00000151632	T	1.80544e-08	0.866036	9.0272e-05	G	-	10	4975353	AKR1C2	1
10:4975353:G:T	eQTLcatalogue	Quach_2016_ge_monocyte_LPS	ENSG00000187134	T	4.81964e-18	1.5418	2.40982e-14	G	-	10	4975353	AKR1C1	1
10:4975650:A:C	eQTLcatalogue	Quach_2016_ge_monocyte_LPS	ENSG00000151632	C	4.35951e-13	1.28033	2.17975e-09	A	-	10	4975650	AKR1C2	1
10:4975650:A:C	eQTLcatalogue	Quach_2016_ge_monocyte_LPS	ENSG00000187134	C	1.59553e-29	2.22266	7.97765e-26	A	-	10	4975650	AKR1C1	1
10:4976430:G:T	eQTLcatalogue	Quach_2016_ge_monocyte_LPS	ENSG00000151632	G	1.79419e-08	0.866236	8.97095e-05	T	-	10	4976430	AKR1C2	1
10:4976430:G:T	eQTLcatalogue	Quach_2016_ge_monocyte_LPS	ENSG00000187134	G	4.79784e-18	1.54196	2.39892e-14	T	-	10	4976430	AKR1C1	1
10:4976442:A:C	eQTLcatalogue	Quach_2016_ge_monocyte_LPS	ENSG00000151632	C	1.382e-09	0.964496	6.91e-06	A	-	10	4976442	AKR1C2	1
10:4976442:A:C	eQTLcatalogue	Quach_2016_ge_monocyte_LPS	ENSG00000187134	C	2.67266e-21	1.72525	1.33633e-17	A	-	10	4976442	AKR1C1	1
10:4977394:A:G	eQTLcatalogue	Quach_2016_ge_monocyte_LPS	ENSG00000151632	A	1.35683e-09	0.964856	6.78415e-06	G	-	10	4977394	AKR1C2	1
10:4977394:A:G	eQTLcatalogue	Quach_2016_ge_monocyte_LPS	ENSG00000187134	A	2.50057e-21	1.72611	1.25028e-17	G	-	10	4977394	AKR1C1	1
10:4977435:C:T	eQTLcatalogue	Quach_2016_ge_monocyte_LPS	ENSG00000151632	C	1.36107e-09	0.965026	6.80535e-06	T	-	10	4977435	AKR1C2	1
10:4977435:C:T	eQTLcatalogue	Quach_2016_ge_monocyte_LPS	ENSG00000187134	C	2.48911e-21	1.72661	1.24456e-17	T	-	10	4977435	AKR1C1	1
10:4978256:C:G	eQTLcatalogue	Quach_2016_ge_monocyte_LPS	ENSG00000151632	C	1.35051e-09	0.965299	6.75255e-06	G	-	10	4978256	AKR1C2	1
10:4978256:C:G	eQTLcatalogue	Quach_2016_ge_monocyte_LPS	ENSG00000187134	C	2.39423e-21	1.72735	1.19711e-17	G	-	10	4978256	AKR1C1	1
10:4978541:A:G	eQTLcatalogue	Quach_2016_ge_monocyte_LPS	ENSG00000151632	A	1.11042e-08	0.883551	5.5521e-05	G	-	10	4978541	AKR1C2	1
10:4978541:A:G	eQTLcatalogue	Quach_2016_ge_monocyte_LPS	ENSG00000187134	A	9.42538e-19	1.5785	4.71269e-15	G	-	10	4978541	AKR1C1	1
10:4978600:C:T	eQTLcatalogue	Quach_2016_ge_monocyte_LPS	ENSG00000151632	C	4.31144e-13	1.28086	2.15572e-09	T	-	10	4978600	AKR1C2	1
10:4978600:C:T	eQTLcatalogue	Quach_2016_ge_monocyte_LPS	ENSG00000187134	C	1.5122e-29	2.22382	7.561e-26	T	-	10	4978600	AKR1C1	1
10:4978744:A:G	eQTLcatalogue	Quach_2016_ge_monocyte_LPS	ENSG00000151632	G	6.70915e-13	1.25702	3.35457e-09	A	-	10	4978744	AKR1C2	1
10:4978744:A:G	eQTLcatalogue	Quach_2016_ge_monocyte_LPS	ENSG00000187134	G	2.31377e-29	2.19316	1.15688e-25	A	-	10	4978744	AKR1C1	1
10:4979311:A:G	eQTLcatalogue	Quach_2016_ge_monocyte_LPS	ENSG00000151632	G	1.31806e-09	0.966143	6.5903e-06	A	-	10	4979311	AKR1C2	1
10:4979311:A:G	eQTLcatalogue	Quach_2016_ge_monocyte_LPS	ENSG00000187134	G	2.14786e-21	1.72945	1.07393e-17	A	-	10	4979311	AKR1C1	1
10:4979513:G:T	eQTLcatalogue	Quach_2016_ge_monocyte_LPS	ENSG00000151632	G	2.7115e-13	1.24709	1.35575e-09	T	-	10	4979513	AKR1C2	1
10:4979513:G:T	eQTLcatalogue	Quach_2016_ge_monocyte_LPS	ENSG00000187134	G	1.16514e-28	2.12524	5.8257e-25	T	-	10	4979513	AKR1C1	1
10:4979788:A:G	eQTLcatalogue	Quach_2016_ge_monocyte_LPS	ENSG00000151632	G	4.88875e-13	1.27928	2.44437e-09	A	-	10	4979788	AKR1C2	1
10:4979788:A:G	eQTLcatalogue	Quach_2016_ge_monocyte_LPS	ENSG00000187134	G	2.05608e-29	2.22191	1.02804e-25	A	-	10	4979788	AKR1C1	1
10:4979935:A:G	eQTLcatalogue	Quach_2016_ge_monocyte_LPS	ENSG00000151632	G	1.29057e-09	0.966805	6.45285e-06	A	-	10	4979935	AKR1C2	1
10:4979935:A:G	eQTLcatalogue	Quach_2016_ge_monocyte_LPS	ENSG00000187134	G	1.94576e-21	1.7312	9.7288e-18	A	-	10	4979935	AKR1C1	1
10:4979977:A:G	eQTLcatalogue	Quach_2016_ge_monocyte_LPS	ENSG00000151632	G	1.29253e-09	0.966804	6.46265e-06	A	-	10	4979977	AKR1C2	1
10:4979977:A:G	eQTLcatalogue	Quach_2016_ge_monocyte_LPS	ENSG00000187134	G	1.94898e-21	1.73124	9.7449e-18	A	-	10	4979977	AKR1C1	1
10:4981039:C:T	eQTLcatalogue	Quach_2016_ge_monocyte_LPS	ENSG00000151632	C	1.26682e-09	0.967381	6.3341e-06	T	-	10	4981039	AKR1C2	1
10:4981039:C:T	eQTLcatalogue	Quach_2016_ge_monocyte_LPS	ENSG00000187134	C	1.78208e-21	1.73275	8.9104e-18	T	-	10	4981039	AKR1C1	1
10:4981201:G:T	eQTLcatalogue	Quach_2016_ge_monocyte_LPS	ENSG00000151632	G	1.26541e-09	0.96744	6.32705e-06	T	-	10	4981201	AKR1C2	1
10:4981201:G:T	eQTLcatalogue	Quach_2016_ge_monocyte_LPS	ENSG00000187134	G	1.76809e-21	1.73293	8.84045e-18	T	-	10	4981201	AKR1C1	1
10:4981775:A:C	eQTLcatalogue	Quach_2016_ge_monocyte_LPS	ENSG00000151632	C	1.66446e-08	0.868802	8.3223e-05	A	-	10	4981775	AKR1C2	1
10:4981775:A:C	eQTLcatalogue	Quach_2016_ge_monocyte_LPS	ENSG00000187134	C	3.32563e-18	1.54928	1.66281e-14	A	-	10	4981775	AKR1C1	1
10:4981992:C:G	eQTLcatalogue	Quach_2016_ge_monocyte_LPS	ENSG00000151632	G	4.25289e-13	1.28117	2.12645e-09	C	-	10	4981992	AKR1C2	1
10:4981992:C:G	eQTLcatalogue	Quach_2016_ge_monocyte_LPS	ENSG00000187134	G	1.39322e-29	2.22485	6.9661e-26	C	-	10	4981992	AKR1C1	1
10:4982212:C:T	eQTLcatalogue	Quach_2016_ge_monocyte_LPS	ENSG00000151632	C	1.26182e-09	0.96792	6.3091e-06	T	-	10	4982212	AKR1C2	1
10:4982212:C:T	eQTLcatalogue	Quach_2016_ge_monocyte_LPS	ENSG00000187134	C	1.73073e-21	1.73398	8.65365e-18	T	-	10	4982212	AKR1C1	1
10:4983590:C:T	eQTLcatalogue	Quach_2016_ge_monocyte_LPS	ENSG00000151632	C	1.66044e-08	0.869089	8.3022e-05	T	-	10	4983590	AKR1C2	1
10:4983590:C:T	eQTLcatalogue	Quach_2016_ge_monocyte_LPS	ENSG00000187134	C	3.40687e-18	1.54929	1.70344e-14	T	-	10	4983590	AKR1C1	1
10:4984229:C:CA	eQTLcatalogue	Quach_2016_ge_monocyte_LPS	ENSG00000151632	C	1.65601e-08	0.869208	8.28005e-05	NA	NA	10	4984229	AKR1C2	1
10:4984229:C:CA	eQTLcatalogue	Quach_2016_ge_monocyte_LPS	ENSG00000187134	C	3.42565e-18	1.5493	1.71283e-14	NA	NA	10	4984229	AKR1C1	1
10:4984333:A:G	eQTLcatalogue	Quach_2016_ge_monocyte_LPS	ENSG00000151632	A	1.65587e-08	0.869213	8.27935e-05	G	-	10	4984333	AKR1C2	1
10:4984333:A:G	eQTLcatalogue	Quach_2016_ge_monocyte_LPS	ENSG00000187134	A	3.43411e-18	1.54926	1.71705e-14	G	-	10	4984333	AKR1C1	1
10:4985193:C:T	eQTLcatalogue	Quach_2016_ge_monocyte_LPS	ENSG00000151632	T	1.01664e-07	0.813667	0.00050832	C	-	10	4985193	AKR1C2	1
10:4985193:C:T	eQTLcatalogue	Quach_2016_ge_monocyte_LPS	ENSG00000187134	T	6.19263e-17	1.48238	3.09632e-13	C	-	10	4985193	AKR1C1	1
10:4985261:C:T	eQTLcatalogue	Quach_2016_ge_monocyte_LPS	ENSG00000151632	C	3.78137e-07	0.737112	0.00189069	T	-	10	4985261	AKR1C2	1
10:4985261:C:T	eQTLcatalogue	Quach_2016_ge_monocyte_LPS	ENSG00000187134	C	1.59128e-15	1.34802	7.9564e-12	T	-	10	4985261	AKR1C1	1
10:4997765:G:GC	eQTLcatalogue	Quach_2016_ge_monocyte_LPS	ENSG00000151632	GC	2.53981e-09	0.927708	1.2699e-05	NA	NA	10	4997765	AKR1C2	1
10:4997765:G:GC	eQTLcatalogue	Quach_2016_ge_monocyte_LPS	ENSG00000187134	GC	1.03191e-18	1.59362	5.15955e-15	NA	NA	10	4997765	AKR1C1	1
10:5000917:C:T	eQTLcatalogue	Quach_2016_ge_monocyte_LPS	ENSG00000151632	T	1.43397e-14	1.31964	7.16985e-11	C	-	10	5000917	AKR1C2	1
10:5000917:C:T	eQTLcatalogue	Quach_2016_ge_monocyte_LPS	ENSG00000187134	T	4.46135e-29	2.16396	2.23067e-25	C	-	10	5000917	AKR1C1	1
10:5004295:C:T	eQTLcatalogue	Quach_2016_ge_monocyte_LPS	ENSG00000151632	C	4.57968e-11	0.993427	2.28984e-07	T	-	10	5004295	AKR1C2	1
10:5004295:C:T	eQTLcatalogue	Quach_2016_ge_monocyte_LPS	ENSG00000187134	C	1.53399e-23	1.71851	7.66995e-20	T	-	10	5004295	AKR1C1	1
10:5005860:G:T	eQTLcatalogue	Quach_2016_ge_monocyte_LPS	ENSG00000151632	G	1.59455e-11	1.06421	7.97275e-08	NA	NA	10	5005860	AKR1C2	1
10:5005860:G:T	eQTLcatalogue	Quach_2016_ge_monocyte_LPS	ENSG00000187134	G	3.25948e-24	1.82397	1.62974e-20	NA	NA	10	5005860	AKR1C1	1
10:5007862:C:T	eQTLcatalogue	Quach_2016_ge_monocyte_LPS	ENSG00000151632	T	4.75253e-11	0.990996	2.37627e-07	C	-	10	5007862	AKR1C2	1
10:5007862:C:T	eQTLcatalogue	Quach_2016_ge_monocyte_LPS	ENSG00000187134	T	1.64223e-23	1.71471	8.21115e-20	C	-	10	5007862	AKR1C1	1
10:5008383:C:T	eQTLcatalogue	Quach_2016_ge_monocyte_LPS	ENSG00000151632	C	1.67107e-11	1.11464	8.35535e-08	T	-	10	5008383	AKR1C2	1
10:5008383:C:T	eQTLcatalogue	Quach_2016_ge_monocyte_LPS	ENSG00000187134	C	2.62667e-25	1.94573	1.31334e-21	T	-	10	5008383	AKR1C1	1
10:5009739:G:T	eQTLcatalogue	Quach_2016_ge_monocyte_LPS	ENSG00000151632	T	4.73251e-11	0.991103	2.36626e-07	NA	NA	10	5009739	AKR1C2	1
10:5009739:G:T	eQTLcatalogue	Quach_2016_ge_monocyte_LPS	ENSG00000187134	T	1.63566e-23	1.7148	8.1783e-20	NA	NA	10	5009739	AKR1C1	1
10:5017641:C:G	eQTLcatalogue	Quach_2016_ge_monocyte_LPS	ENSG00000151632	C	4.72054e-11	0.991214	2.36027e-07	NA	NA	10	5017641	AKR1C2	1
10:5017641:C:G	eQTLcatalogue	Quach_2016_ge_monocyte_LPS	ENSG00000187134	C	1.64614e-23	1.71482	8.2307e-20	NA	NA	10	5017641	AKR1C1	1
10:5019320:C:T	eQTLcatalogue	Quach_2016_ge_monocyte_LPS	ENSG00000151632	C	4.7226e-11	0.991144	2.3613e-07	T	-	10	5019320	AKR1C2	1
10:5019320:C:T	eQTLcatalogue	Quach_2016_ge_monocyte_LPS	ENSG00000187134	C	1.63064e-23	1.71484	8.1532e-20	T	-	10	5019320	AKR1C1	1
10:5020919:C:T	eQTLcatalogue	Quach_2016_ge_monocyte_LPS	ENSG00000151632	C	1.80459e-11	1.01298	9.02295e-08	T	-	10	5020919	AKR1C2	1
10:5020919:C:T	eQTLcatalogue	Quach_2016_ge_monocyte_LPS	ENSG00000187134	C	4.35608e-24	1.73666	2.17804e-20	T	-	10	5020919	AKR1C1	1
10:5030148:C:T	eQTLcatalogue	Quach_2016_ge_monocyte_LPS	ENSG00000151632	T	4.96322e-10	1.05954	2.48161e-06	NA	NA	10	5030148	AKR1C2	1
10:5030148:C:T	eQTLcatalogue	Quach_2016_ge_monocyte_LPS	ENSG00000187134	T	2.03967e-24	1.95647	1.01983e-20	NA	NA	10	5030148	AKR1C1	1
10:5041296:A:C	eQTLcatalogue	Quach_2016_ge_monocyte_LPS	ENSG00000151632	C	6.72291e-10	0.988691	3.36145e-06	A	-	10	5041296	AKR1C2	1
10:5041296:A:C	eQTLcatalogue	Quach_2016_ge_monocyte_LPS	ENSG00000187134	C	7.86241e-21	1.72271	3.93121e-17	A	-	10	5041296	AKR1C1	1
10:5042294:C:T	eQTLcatalogue	Quach_2016_ge_monocyte_LPS	ENSG00000151632	T	6.75832e-11	1.02441	3.37916e-07	C	-	10	5042294	AKR1C2	1
10:5042294:C:T	eQTLcatalogue	Quach_2016_ge_monocyte_LPS	ENSG00000187134	T	1.77575e-21	1.72023	8.87875e-18	C	-	10	5042294	AKR1C1	1
10:5043504:A:G	eQTLcatalogue	Quach_2016_ge_monocyte_LPS	ENSG00000151632	G	1.24989e-14	1.33438	6.24945e-11	A	-	10	5043504	AKR1C2	1
10:5043504:A:G	eQTLcatalogue	Quach_2016_ge_monocyte_LPS	ENSG00000187134	G	2.99369e-30	2.21567	1.49685e-26	A	-	10	5043504	AKR1C1	1
10:4955702:G:T	eQTLcatalogue	Quach_2016_ge_monocyte_naive	ENSG00000151632	G	5.17418e-13	0.984464	2.58709e-09	T	-	10	4955702	AKR1C2	1
10:4955702:G:T	eQTLcatalogue	Quach_2016_ge_monocyte_naive	ENSG00000187134	G	6.63261e-18	1.68668	3.31631e-14	T	-	10	4955702	AKR1C1	1
10:4956083:A:C	eQTLcatalogue	Quach_2016_ge_monocyte_naive	ENSG00000151632	A	3.72812e-12	1.02659	1.86406e-08	C	-	10	4956083	AKR1C2	1
10:4956083:A:C	eQTLcatalogue	Quach_2016_ge_monocyte_naive	ENSG00000187134	A	3.54811e-19	1.87611	1.77405e-15	C	-	10	4956083	AKR1C1	1
10:4957184:A:T	eQTLcatalogue	Quach_2016_ge_monocyte_naive	ENSG00000151632	T	3.02164e-12	1.02013	1.51082e-08	NA	NA	10	4957184	AKR1C2	1
10:4957184:A:T	eQTLcatalogue	Quach_2016_ge_monocyte_naive	ENSG00000187134	T	3.24348e-19	1.85899	1.62174e-15	NA	NA	10	4957184	AKR1C1	1
10:4957668:C:T	eQTLcatalogue	Quach_2016_ge_monocyte_naive	ENSG00000151632	C	4.19653e-09	0.668335	2.09827e-05	T	-	10	4957668	AKR1C2	1
10:4957668:C:T	eQTLcatalogue	Quach_2016_ge_monocyte_naive	ENSG00000187134	C	3.12774e-12	1.14861	1.56387e-08	T	-	10	4957668	AKR1C1	1
10:4960320:C:G	eQTLcatalogue	Quach_2016_ge_monocyte_naive	ENSG00000151632	C	4.11995e-08	0.723951	0.000205998	G	-	10	4960320	AKR1C2	1
10:4960320:C:G	eQTLcatalogue	Quach_2016_ge_monocyte_naive	ENSG00000187134	C	2.59334e-14	1.43181	1.29667e-10	G	-	10	4960320	AKR1C1	1
10:4961278:C:T	eQTLcatalogue	Quach_2016_ge_monocyte_naive	ENSG00000151632	T	1.96961e-07	0.666824	0.000984805	NA	NA	10	4961278	AKR1C2	1
10:4961278:C:T	eQTLcatalogue	Quach_2016_ge_monocyte_naive	ENSG00000187134	T	3.52472e-12	1.2799	1.76236e-08	NA	NA	10	4961278	AKR1C1	1
10:4963327:C:T	eQTLcatalogue	Quach_2016_ge_monocyte_naive	ENSG00000151632	C	6.57116e-11	0.891363	3.28558e-07	T	-	10	4963327	AKR1C2	1
10:4963327:C:T	eQTLcatalogue	Quach_2016_ge_monocyte_naive	ENSG00000187134	C	2.95643e-19	1.72432	1.47821e-15	T	-	10	4963327	AKR1C1	1
10:4964640:C:T	eQTLcatalogue	Quach_2016_ge_monocyte_naive	ENSG00000151632	T	2.34647e-14	1.16213	1.17324e-10	C	-	10	4964640	AKR1C2	1
10:4964640:C:T	eQTLcatalogue	Quach_2016_ge_monocyte_naive	ENSG00000187134	T	4.06126e-24	2.15763	2.03063e-20	C	-	10	4964640	AKR1C1	1
10:4965293:A:G	eQTLcatalogue	Quach_2016_ge_monocyte_naive	ENSG00000151632	G	6.33633e-11	0.892477	3.16816e-07	A	-	10	4965293	AKR1C2	1
10:4965293:A:G	eQTLcatalogue	Quach_2016_ge_monocyte_naive	ENSG00000187134	G	2.85124e-19	1.72581	1.42562e-15	A	-	10	4965293	AKR1C1	1
10:4965434:A:G	eQTLcatalogue	Quach_2016_ge_monocyte_naive	ENSG00000151632	A	8.62129e-10	0.81039	4.31064e-06	G	-	10	4965434	AKR1C2	1
10:4965434:A:G	eQTLcatalogue	Quach_2016_ge_monocyte_naive	ENSG00000187134	A	6.29326e-16	1.52205	3.14663e-12	G	-	10	4965434	AKR1C1	1
10:4965543:A:G	eQTLcatalogue	Quach_2016_ge_monocyte_naive	ENSG00000151632	G	2.34227e-14	1.16186	1.17114e-10	A	-	10	4965543	AKR1C2	1
10:4965543:A:G	eQTLcatalogue	Quach_2016_ge_monocyte_naive	ENSG00000187134	G	4.01958e-24	2.15723	2.00979e-20	A	-	10	4965543	AKR1C1	1
10:4967006:C:G	eQTLcatalogue	Quach_2016_ge_monocyte_naive	ENSG00000151632	C	1.05945e-08	0.779988	5.29725e-05	G	-	10	4967006	AKR1C2	1
10:4967006:C:G	eQTLcatalogue	Quach_2016_ge_monocyte_naive	ENSG00000187134	C	8.87961e-16	1.55422	4.43981e-12	G	-	10	4967006	AKR1C1	1
10:4967128:C:G	eQTLcatalogue	Quach_2016_ge_monocyte_naive	ENSG00000151632	G	6.33853e-11	0.892527	3.16927e-07	C	-	10	4967128	AKR1C2	1
10:4967128:C:G	eQTLcatalogue	Quach_2016_ge_monocyte_naive	ENSG00000187134	G	2.8418e-19	1.72597	1.4209e-15	C	-	10	4967128	AKR1C1	1
10:4967533:C:T	eQTLcatalogue	Quach_2016_ge_monocyte_naive	ENSG00000151632	C	2.34164e-14	1.16193	1.17082e-10	T	-	10	4967533	AKR1C2	1
10:4967533:C:T	eQTLcatalogue	Quach_2016_ge_monocyte_naive	ENSG00000187134	C	4.01873e-24	2.15735	2.00937e-20	T	-	10	4967533	AKR1C1	1
10:4967611:T:TAAAAC	eQTLcatalogue	Quach_2016_ge_monocyte_naive	ENSG00000151632	TAAAAC	6.37707e-11	0.892452	3.18853e-07	NA	NA	10	4967611	AKR1C2	1
10:4967611:T:TAAAAC	eQTLcatalogue	Quach_2016_ge_monocyte_naive	ENSG00000187134	TAAAAC	2.85901e-19	1.72594	1.4295e-15	NA	NA	10	4967611	AKR1C1	1
10:4970436:G:GGA	eQTLcatalogue	Quach_2016_ge_monocyte_naive	ENSG00000151632	GGA	2.35234e-14	1.16197	1.17617e-10	NA	NA	10	4970436	AKR1C2	1
10:4970436:G:GGA	eQTLcatalogue	Quach_2016_ge_monocyte_naive	ENSG00000187134	GGA	4.04502e-24	2.15748	2.02251e-20	NA	NA	10	4970436	AKR1C1	1
10:4970849:A:T	eQTLcatalogue	Quach_2016_ge_monocyte_naive	ENSG00000151632	A	8.62479e-10	0.81049	4.31239e-06	T	-	10	4970849	AKR1C2	1
10:4970849:A:T	eQTLcatalogue	Quach_2016_ge_monocyte_naive	ENSG00000187134	A	6.32799e-16	1.52214	3.16399e-12	T	-	10	4970849	AKR1C1	1
10:4971456:C:T	eQTLcatalogue	Quach_2016_ge_monocyte_naive	ENSG00000151632	T	3.4275e-10	0.864873	1.71375e-06	NA	NA	10	4971456	AKR1C2	1
10:4971456:C:T	eQTLcatalogue	Quach_2016_ge_monocyte_naive	ENSG00000187134	T	2.08132e-18	1.69908	1.04066e-14	NA	NA	10	4971456	AKR1C1	1
10:4972697:C:G	eQTLcatalogue	Quach_2016_ge_monocyte_naive	ENSG00000151632	G	6.34166e-11	0.89256	3.17083e-07	C	-	10	4972697	AKR1C2	1
10:4972697:C:G	eQTLcatalogue	Quach_2016_ge_monocyte_naive	ENSG00000187134	G	2.86317e-19	1.72592	1.43158e-15	C	-	10	4972697	AKR1C1	1
10:4973113:G:T	eQTLcatalogue	Quach_2016_ge_monocyte_naive	ENSG00000151632	T	6.3405e-11	0.892518	3.17025e-07	G	-	10	4973113	AKR1C2	1
10:4973113:G:T	eQTLcatalogue	Quach_2016_ge_monocyte_naive	ENSG00000187134	T	2.85712e-19	1.72587	1.42856e-15	G	-	10	4973113	AKR1C1	1
10:4973342:A:AT	eQTLcatalogue	Quach_2016_ge_monocyte_naive	ENSG00000151632	AT	6.33235e-11	0.892524	3.16617e-07	NA	NA	10	4973342	AKR1C2	1
10:4973342:A:AT	eQTLcatalogue	Quach_2016_ge_monocyte_naive	ENSG00000187134	AT	2.85219e-19	1.72587	1.42609e-15	NA	NA	10	4973342	AKR1C1	1
10:4975353:G:T	eQTLcatalogue	Quach_2016_ge_monocyte_naive	ENSG00000151632	T	8.59369e-10	0.810465	4.29684e-06	G	-	10	4975353	AKR1C2	1
10:4975353:G:T	eQTLcatalogue	Quach_2016_ge_monocyte_naive	ENSG00000187134	T	6.30465e-16	1.52204	3.15233e-12	G	-	10	4975353	AKR1C1	1
10:4975650:A:C	eQTLcatalogue	Quach_2016_ge_monocyte_naive	ENSG00000151632	C	2.34036e-14	1.16192	1.17018e-10	A	-	10	4975650	AKR1C2	1
10:4975650:A:C	eQTLcatalogue	Quach_2016_ge_monocyte_naive	ENSG00000187134	C	4.0228e-24	2.15729	2.0114e-20	A	-	10	4975650	AKR1C1	1
10:4976430:G:T	eQTLcatalogue	Quach_2016_ge_monocyte_naive	ENSG00000151632	G	2.17084e-10	0.831319	1.08542e-06	T	-	10	4976430	AKR1C2	1
10:4976430:G:T	eQTLcatalogue	Quach_2016_ge_monocyte_naive	ENSG00000187134	G	1.11203e-15	1.50226	5.56015e-12	T	-	10	4976430	AKR1C1	1
10:4976442:A:C	eQTLcatalogue	Quach_2016_ge_monocyte_naive	ENSG00000151632	C	6.32732e-11	0.892539	3.16366e-07	A	-	10	4976442	AKR1C2	1
10:4976442:A:C	eQTLcatalogue	Quach_2016_ge_monocyte_naive	ENSG00000187134	C	2.84905e-19	1.72589	1.42453e-15	A	-	10	4976442	AKR1C1	1
10:4977394:A:G	eQTLcatalogue	Quach_2016_ge_monocyte_naive	ENSG00000151632	A	6.3266e-11	0.892482	3.1633e-07	G	-	10	4977394	AKR1C2	1
10:4977394:A:G	eQTLcatalogue	Quach_2016_ge_monocyte_naive	ENSG00000187134	A	2.76076e-19	1.72631	1.38038e-15	G	-	10	4977394	AKR1C1	1
10:4977435:C:T	eQTLcatalogue	Quach_2016_ge_monocyte_naive	ENSG00000151632	C	6.25092e-11	0.892913	3.12546e-07	T	-	10	4977435	AKR1C2	1
10:4977435:C:T	eQTLcatalogue	Quach_2016_ge_monocyte_naive	ENSG00000187134	C	2.65813e-19	1.72737	1.32906e-15	T	-	10	4977435	AKR1C1	1
10:4978256:C:G	eQTLcatalogue	Quach_2016_ge_monocyte_naive	ENSG00000151632	C	6.21615e-11	0.893096	3.10807e-07	G	-	10	4978256	AKR1C2	1
10:4978256:C:G	eQTLcatalogue	Quach_2016_ge_monocyte_naive	ENSG00000187134	C	2.55953e-19	1.72817	1.27976e-15	G	-	10	4978256	AKR1C1	1
10:4978541:A:G	eQTLcatalogue	Quach_2016_ge_monocyte_naive	ENSG00000151632	A	3.58246e-10	0.832171	1.79123e-06	G	-	10	4978541	AKR1C2	1
10:4978541:A:G	eQTLcatalogue	Quach_2016_ge_monocyte_naive	ENSG00000187134	A	1.04309e-16	1.56607	5.21545e-13	G	-	10	4978541	AKR1C1	1
10:4978600:C:T	eQTLcatalogue	Quach_2016_ge_monocyte_naive	ENSG00000151632	C	2.32529e-14	1.16228	1.16265e-10	T	-	10	4978600	AKR1C2	1
10:4978600:C:T	eQTLcatalogue	Quach_2016_ge_monocyte_naive	ENSG00000187134	C	3.85658e-24	2.15844	1.92829e-20	T	-	10	4978600	AKR1C1	1
10:4978744:A:G	eQTLcatalogue	Quach_2016_ge_monocyte_naive	ENSG00000151632	G	3.09084e-14	1.14485	1.54542e-10	A	-	10	4978744	AKR1C2	1
10:4978744:A:G	eQTLcatalogue	Quach_2016_ge_monocyte_naive	ENSG00000187134	G	2.97121e-24	2.139	1.48561e-20	A	-	10	4978744	AKR1C1	1
10:4979311:A:G	eQTLcatalogue	Quach_2016_ge_monocyte_naive	ENSG00000151632	G	6.11644e-11	0.893635	3.05822e-07	A	-	10	4979311	AKR1C2	1
10:4979311:A:G	eQTLcatalogue	Quach_2016_ge_monocyte_naive	ENSG00000187134	G	2.31025e-19	1.7304	1.15513e-15	A	-	10	4979311	AKR1C1	1
10:4979513:G:T	eQTLcatalogue	Quach_2016_ge_monocyte_naive	ENSG00000151632	G	2.30145e-14	1.12561	1.15073e-10	T	-	10	4979513	AKR1C2	1
10:4979513:G:T	eQTLcatalogue	Quach_2016_ge_monocyte_naive	ENSG00000187134	G	2.73634e-23	2.05941	1.36817e-19	T	-	10	4979513	AKR1C1	1
10:4979788:A:G	eQTLcatalogue	Quach_2016_ge_monocyte_naive	ENSG00000151632	G	2.69053e-14	1.16067	1.34526e-10	A	-	10	4979788	AKR1C2	1
10:4979788:A:G	eQTLcatalogue	Quach_2016_ge_monocyte_naive	ENSG00000187134	G	4.83431e-24	2.15645	2.41716e-20	A	-	10	4979788	AKR1C1	1
10:4979935:A:G	eQTLcatalogue	Quach_2016_ge_monocyte_naive	ENSG00000151632	G	6.01718e-11	0.894084	3.00859e-07	A	-	10	4979935	AKR1C2	1
10:4979935:A:G	eQTLcatalogue	Quach_2016_ge_monocyte_naive	ENSG00000187134	G	2.09738e-19	1.73234	1.04869e-15	A	-	10	4979935	AKR1C1	1
10:4979977:A:G	eQTLcatalogue	Quach_2016_ge_monocyte_naive	ENSG00000151632	G	6.03906e-11	0.894047	3.01953e-07	A	-	10	4979977	AKR1C2	1
10:4979977:A:G	eQTLcatalogue	Quach_2016_ge_monocyte_naive	ENSG00000187134	G	2.09936e-19	1.73238	1.04968e-15	A	-	10	4979977	AKR1C1	1
10:4981039:C:T	eQTLcatalogue	Quach_2016_ge_monocyte_naive	ENSG00000151632	C	5.93077e-11	0.894475	2.96538e-07	T	-	10	4981039	AKR1C2	1
10:4981039:C:T	eQTLcatalogue	Quach_2016_ge_monocyte_naive	ENSG00000187134	C	1.92229e-19	1.73407	9.61145e-16	T	-	10	4981039	AKR1C1	1
10:4981201:G:T	eQTLcatalogue	Quach_2016_ge_monocyte_naive	ENSG00000151632	G	5.93329e-11	0.894496	2.96664e-07	T	-	10	4981201	AKR1C2	1
10:4981201:G:T	eQTLcatalogue	Quach_2016_ge_monocyte_naive	ENSG00000187134	G	1.91142e-19	1.73422	9.5571e-16	T	-	10	4981201	AKR1C1	1
10:4981775:A:C	eQTLcatalogue	Quach_2016_ge_monocyte_naive	ENSG00000151632	C	8.08069e-10	0.812322	4.04034e-06	A	-	10	4981775	AKR1C2	1
10:4981775:A:C	eQTLcatalogue	Quach_2016_ge_monocyte_naive	ENSG00000187134	C	4.41727e-16	1.53019	2.20863e-12	A	-	10	4981775	AKR1C1	1
10:4981992:C:G	eQTLcatalogue	Quach_2016_ge_monocyte_naive	ENSG00000151632	G	2.30848e-14	1.16243	1.15424e-10	C	-	10	4981992	AKR1C2	1
10:4981992:C:G	eQTLcatalogue	Quach_2016_ge_monocyte_naive	ENSG00000187134	G	3.60033e-24	2.15958	1.80017e-20	C	-	10	4981992	AKR1C1	1
10:4982212:C:T	eQTLcatalogue	Quach_2016_ge_monocyte_naive	ENSG00000151632	C	6.01167e-11	0.894636	3.00583e-07	T	-	10	4982212	AKR1C2	1
10:4982212:C:T	eQTLcatalogue	Quach_2016_ge_monocyte_naive	ENSG00000187134	C	1.89009e-19	1.73515	9.45045e-16	T	-	10	4982212	AKR1C1	1
10:4983590:C:T	eQTLcatalogue	Quach_2016_ge_monocyte_naive	ENSG00000151632	C	8.05801e-10	0.812601	4.02901e-06	T	-	10	4983590	AKR1C2	1
10:4983590:C:T	eQTLcatalogue	Quach_2016_ge_monocyte_naive	ENSG00000187134	C	4.50351e-16	1.53024	2.25175e-12	T	-	10	4983590	AKR1C1	1
10:4984229:C:CA	eQTLcatalogue	Quach_2016_ge_monocyte_naive	ENSG00000151632	C	8.06919e-10	0.812636	4.03459e-06	NA	NA	10	4984229	AKR1C2	1
10:4984229:C:CA	eQTLcatalogue	Quach_2016_ge_monocyte_naive	ENSG00000187134	C	4.5393e-16	1.53021	2.26965e-12	NA	NA	10	4984229	AKR1C1	1
10:4984333:A:G	eQTLcatalogue	Quach_2016_ge_monocyte_naive	ENSG00000151632	A	8.06963e-10	0.812637	4.03482e-06	G	-	10	4984333	AKR1C2	1
10:4984333:A:G	eQTLcatalogue	Quach_2016_ge_monocyte_naive	ENSG00000187134	A	4.54603e-16	1.53018	2.27301e-12	G	-	10	4984333	AKR1C1	1
10:4985193:C:T	eQTLcatalogue	Quach_2016_ge_monocyte_naive	ENSG00000151632	T	4.47702e-09	0.770342	2.23851e-05	C	-	10	4985193	AKR1C2	1
10:4985193:C:T	eQTLcatalogue	Quach_2016_ge_monocyte_naive	ENSG00000187134	T	2.03284e-16	1.52826	1.01642e-12	C	-	10	4985193	AKR1C1	1
10:4985261:C:T	eQTLcatalogue	Quach_2016_ge_monocyte_naive	ENSG00000151632	C	3.44446e-09	0.735001	1.72223e-05	T	-	10	4985261	AKR1C2	1
10:4985261:C:T	eQTLcatalogue	Quach_2016_ge_monocyte_naive	ENSG00000187134	C	3.39605e-16	1.43922	1.69802e-12	T	-	10	4985261	AKR1C1	1
10:4997765:G:GC	eQTLcatalogue	Quach_2016_ge_monocyte_naive	ENSG00000151632	GC	5.22863e-09	0.7738	2.61431e-05	NA	NA	10	4997765	AKR1C2	1
10:4997765:G:GC	eQTLcatalogue	Quach_2016_ge_monocyte_naive	ENSG00000187134	GC	6.73792e-17	1.56191	3.36896e-13	NA	NA	10	4997765	AKR1C1	1
10:5000917:C:T	eQTLcatalogue	Quach_2016_ge_monocyte_naive	ENSG00000151632	T	2.71201e-16	1.21901	1.356e-12	C	-	10	5000917	AKR1C2	1
10:5000917:C:T	eQTLcatalogue	Quach_2016_ge_monocyte_naive	ENSG00000187134	T	4.26781e-24	2.13123	2.1339e-20	C	-	10	5000917	AKR1C1	1
10:5004295:C:T	eQTLcatalogue	Quach_2016_ge_monocyte_naive	ENSG00000151632	C	4.31081e-09	0.762591	2.15541e-05	T	-	10	5004295	AKR1C2	1
10:5004295:C:T	eQTLcatalogue	Quach_2016_ge_monocyte_naive	ENSG00000187134	C	1.40244e-18	1.59874	7.0122e-15	T	-	10	5004295	AKR1C1	1
10:5005860:G:T	eQTLcatalogue	Quach_2016_ge_monocyte_naive	ENSG00000151632	G	1.33929e-09	0.830132	6.69645e-06	NA	NA	10	5005860	AKR1C2	1
10:5005860:G:T	eQTLcatalogue	Quach_2016_ge_monocyte_naive	ENSG00000187134	G	2.79131e-19	1.71827	1.39565e-15	NA	NA	10	5005860	AKR1C1	1
10:5007862:C:T	eQTLcatalogue	Quach_2016_ge_monocyte_naive	ENSG00000151632	T	4.32341e-09	0.7613	2.1617e-05	C	-	10	5007862	AKR1C2	1
10:5007862:C:T	eQTLcatalogue	Quach_2016_ge_monocyte_naive	ENSG00000187134	T	1.53876e-18	1.59461	7.6938e-15	C	-	10	5007862	AKR1C1	1
10:5008383:C:T	eQTLcatalogue	Quach_2016_ge_monocyte_naive	ENSG00000151632	C	1.04534e-11	0.978206	5.2267e-08	T	-	10	5008383	AKR1C2	1
10:5008383:C:T	eQTLcatalogue	Quach_2016_ge_monocyte_naive	ENSG00000187134	C	7.22065e-21	1.8902	3.61032e-17	T	-	10	5008383	AKR1C1	1
10:5009739:G:T	eQTLcatalogue	Quach_2016_ge_monocyte_naive	ENSG00000151632	T	4.31359e-09	0.761361	2.15679e-05	NA	NA	10	5009739	AKR1C2	1
10:5009739:G:T	eQTLcatalogue	Quach_2016_ge_monocyte_naive	ENSG00000187134	T	1.53574e-18	1.59467	7.6787e-15	NA	NA	10	5009739	AKR1C1	1
10:5017641:C:G	eQTLcatalogue	Quach_2016_ge_monocyte_naive	ENSG00000151632	C	4.34128e-09	0.761284	2.17064e-05	NA	NA	10	5017641	AKR1C2	1
10:5017641:C:G	eQTLcatalogue	Quach_2016_ge_monocyte_naive	ENSG00000187134	C	1.55678e-18	1.59455	7.7839e-15	NA	NA	10	5017641	AKR1C1	1
10:5019320:C:T	eQTLcatalogue	Quach_2016_ge_monocyte_naive	ENSG00000151632	C	4.31685e-09	0.761346	2.15842e-05	T	-	10	5019320	AKR1C2	1
10:5019320:C:T	eQTLcatalogue	Quach_2016_ge_monocyte_naive	ENSG00000187134	C	1.53609e-18	1.59467	7.68045e-15	T	-	10	5019320	AKR1C1	1
10:5020919:C:T	eQTLcatalogue	Quach_2016_ge_monocyte_naive	ENSG00000151632	C	3.59361e-09	0.767176	1.7968e-05	T	-	10	5020919	AKR1C2	1
10:5020919:C:T	eQTLcatalogue	Quach_2016_ge_monocyte_naive	ENSG00000187134	C	1.11968e-18	1.6046	5.5984e-15	T	-	10	5020919	AKR1C1	1
10:5030148:C:T	eQTLcatalogue	Quach_2016_ge_monocyte_naive	ENSG00000151632	T	2.20656e-12	1.03488	1.10328e-08	NA	NA	10	5030148	AKR1C2	1
10:5030148:C:T	eQTLcatalogue	Quach_2016_ge_monocyte_naive	ENSG00000187134	T	6.76106e-21	1.94519	3.38053e-17	NA	NA	10	5030148	AKR1C1	1
10:5041296:A:C	eQTLcatalogue	Quach_2016_ge_monocyte_naive	ENSG00000151632	C	5.46657e-12	0.949988	2.73328e-08	A	-	10	5041296	AKR1C2	1
10:5041296:A:C	eQTLcatalogue	Quach_2016_ge_monocyte_naive	ENSG00000187134	C	4.48844e-19	1.74406	2.24422e-15	A	-	10	5041296	AKR1C1	1
10:5042294:C:T	eQTLcatalogue	Quach_2016_ge_monocyte_naive	ENSG00000151632	T	1.25477e-12	0.954724	6.27385e-09	C	-	10	5042294	AKR1C2	1
10:5042294:C:T	eQTLcatalogue	Quach_2016_ge_monocyte_naive	ENSG00000187134	T	4.38297e-20	1.74691	2.19148e-16	C	-	10	5042294	AKR1C1	1
10:5043504:A:G	eQTLcatalogue	Quach_2016_ge_monocyte_naive	ENSG00000151632	G	2.12486e-15	1.19181	1.06243e-11	A	-	10	5043504	AKR1C2	1
10:5043504:A:G	eQTLcatalogue	Quach_2016_ge_monocyte_naive	ENSG00000187134	G	2.0123e-25	2.18627	1.00615e-21	A	-	10	5043504	AKR1C1	1
10:4955702:G:T	eQTLcatalogue	Quach_2016_ge_monocyte_Pam3CSK4	ENSG00000151632	G	2.16036e-11	0.968462	1.08018e-07	T	-	10	4955702	AKR1C2	1
10:4955702:G:T	eQTLcatalogue	Quach_2016_ge_monocyte_Pam3CSK4	ENSG00000187134	G	2.54111e-24	1.72128	1.27055e-20	T	-	10	4955702	AKR1C1	1
10:4956083:A:C	eQTLcatalogue	Quach_2016_ge_monocyte_Pam3CSK4	ENSG00000151632	A	8.61483e-11	1.00818	4.30741e-07	C	-	10	4956083	AKR1C2	1
10:4956083:A:C	eQTLcatalogue	Quach_2016_ge_monocyte_Pam3CSK4	ENSG00000187134	A	1.38501e-26	1.90882	6.92505e-23	C	-	10	4956083	AKR1C1	1
10:4957184:A:T	eQTLcatalogue	Quach_2016_ge_monocyte_Pam3CSK4	ENSG00000151632	T	6.33652e-11	1.00439	3.16826e-07	NA	NA	10	4957184	AKR1C2	1
10:4957184:A:T	eQTLcatalogue	Quach_2016_ge_monocyte_Pam3CSK4	ENSG00000187134	T	4.82293e-26	1.8744	2.41146e-22	NA	NA	10	4957184	AKR1C1	1
10:4957668:C:T	eQTLcatalogue	Quach_2016_ge_monocyte_Pam3CSK4	ENSG00000151632	C	1.61146e-08	0.677132	8.0573e-05	T	-	10	4957668	AKR1C2	1
10:4957668:C:T	eQTLcatalogue	Quach_2016_ge_monocyte_Pam3CSK4	ENSG00000187134	C	1.22606e-17	1.22289	6.1303e-14	T	-	10	4957668	AKR1C1	1
10:4960320:C:G	eQTLcatalogue	Quach_2016_ge_monocyte_Pam3CSK4	ENSG00000151632	C	9.0503e-09	0.798142	4.52515e-05	G	-	10	4960320	AKR1C2	1
10:4960320:C:G	eQTLcatalogue	Quach_2016_ge_monocyte_Pam3CSK4	ENSG00000187134	C	2.19627e-21	1.54357	1.09813e-17	G	-	10	4960320	AKR1C1	1
10:4961278:C:T	eQTLcatalogue	Quach_2016_ge_monocyte_Pam3CSK4	ENSG00000151632	T	5.31829e-08	0.737922	0.000265915	NA	NA	10	4961278	AKR1C2	1
10:4961278:C:T	eQTLcatalogue	Quach_2016_ge_monocyte_Pam3CSK4	ENSG00000187134	T	1.63665e-18	1.41005	8.18325e-15	NA	NA	10	4961278	AKR1C1	1
10:4963327:C:T	eQTLcatalogue	Quach_2016_ge_monocyte_Pam3CSK4	ENSG00000151632	C	5.18804e-10	0.903536	2.59402e-06	T	-	10	4963327	AKR1C2	1
10:4963327:C:T	eQTLcatalogue	Quach_2016_ge_monocyte_Pam3CSK4	ENSG00000187134	C	3.35209e-25	1.74169	1.67604e-21	T	-	10	4963327	AKR1C1	1
10:4964640:C:T	eQTLcatalogue	Quach_2016_ge_monocyte_Pam3CSK4	ENSG00000151632	T	1.21799e-11	1.10599	6.08995e-08	C	-	10	4964640	AKR1C2	1
10:4964640:C:T	eQTLcatalogue	Quach_2016_ge_monocyte_Pam3CSK4	ENSG00000187134	T	1.38094e-29	2.09861	6.9047e-26	C	-	10	4964640	AKR1C1	1
10:4965293:A:G	eQTLcatalogue	Quach_2016_ge_monocyte_Pam3CSK4	ENSG00000151632	G	5.04558e-10	0.904583	2.52279e-06	A	-	10	4965293	AKR1C2	1
10:4965293:A:G	eQTLcatalogue	Quach_2016_ge_monocyte_Pam3CSK4	ENSG00000187134	G	3.12068e-25	1.74346	1.56034e-21	A	-	10	4965293	AKR1C1	1
10:4965434:A:G	eQTLcatalogue	Quach_2016_ge_monocyte_Pam3CSK4	ENSG00000151632	A	5.24824e-09	0.825059	2.62412e-05	G	-	10	4965434	AKR1C2	1
10:4965434:A:G	eQTLcatalogue	Quach_2016_ge_monocyte_Pam3CSK4	ENSG00000187134	A	2.76544e-21	1.5696	1.38272e-17	G	-	10	4965434	AKR1C1	1
10:4965543:A:G	eQTLcatalogue	Quach_2016_ge_monocyte_Pam3CSK4	ENSG00000151632	G	1.2222e-11	1.10587	6.111e-08	A	-	10	4965543	AKR1C2	1
10:4965543:A:G	eQTLcatalogue	Quach_2016_ge_monocyte_Pam3CSK4	ENSG00000187134	G	1.40285e-29	2.09834	7.01425e-26	A	-	10	4965543	AKR1C1	1
10:4967006:C:G	eQTLcatalogue	Quach_2016_ge_monocyte_Pam3CSK4	ENSG00000151632	C	4.3634e-09	0.846038	2.1817e-05	G	-	10	4967006	AKR1C2	1
10:4967006:C:G	eQTLcatalogue	Quach_2016_ge_monocyte_Pam3CSK4	ENSG00000187134	C	1.18837e-22	1.64426	5.94185e-19	G	-	10	4967006	AKR1C1	1
10:4967128:C:G	eQTLcatalogue	Quach_2016_ge_monocyte_Pam3CSK4	ENSG00000151632	G	5.05331e-10	0.904609	2.52665e-06	C	-	10	4967128	AKR1C2	1
10:4967128:C:G	eQTLcatalogue	Quach_2016_ge_monocyte_Pam3CSK4	ENSG00000187134	G	3.11522e-25	1.7436	1.55761e-21	C	-	10	4967128	AKR1C1	1
10:4967533:C:T	eQTLcatalogue	Quach_2016_ge_monocyte_Pam3CSK4	ENSG00000151632	C	1.21969e-11	1.10598	6.09845e-08	T	-	10	4967533	AKR1C2	1
10:4967533:C:T	eQTLcatalogue	Quach_2016_ge_monocyte_Pam3CSK4	ENSG00000187134	C	1.38899e-29	2.09857	6.94495e-26	T	-	10	4967533	AKR1C1	1
10:4967611:T:TAAAAC	eQTLcatalogue	Quach_2016_ge_monocyte_Pam3CSK4	ENSG00000151632	TAAAAC	5.0782e-10	0.904546	2.5391e-06	NA	NA	10	4967611	AKR1C2	1
10:4967611:T:TAAAAC	eQTLcatalogue	Quach_2016_ge_monocyte_Pam3CSK4	ENSG00000187134	TAAAAC	3.13588e-25	1.74359	1.56794e-21	NA	NA	10	4967611	AKR1C1	1
10:4970436:G:GGA	eQTLcatalogue	Quach_2016_ge_monocyte_Pam3CSK4	ENSG00000151632	GGA	1.22572e-11	1.106	6.1286e-08	NA	NA	10	4970436	AKR1C2	1
10:4970436:G:GGA	eQTLcatalogue	Quach_2016_ge_monocyte_Pam3CSK4	ENSG00000187134	GGA	1.40527e-29	2.09867	7.02635e-26	NA	NA	10	4970436	AKR1C1	1
10:4970849:A:T	eQTLcatalogue	Quach_2016_ge_monocyte_Pam3CSK4	ENSG00000151632	A	5.23587e-09	0.825223	2.61794e-05	T	-	10	4970849	AKR1C2	1
10:4970849:A:T	eQTLcatalogue	Quach_2016_ge_monocyte_Pam3CSK4	ENSG00000187134	A	2.77182e-21	1.56978	1.38591e-17	T	-	10	4970849	AKR1C1	1
10:4971456:C:T	eQTLcatalogue	Quach_2016_ge_monocyte_Pam3CSK4	ENSG00000151632	T	7.30365e-10	0.901121	3.65183e-06	NA	NA	10	4971456	AKR1C2	1
10:4971456:C:T	eQTLcatalogue	Quach_2016_ge_monocyte_Pam3CSK4	ENSG00000187134	T	6.01761e-24	1.71509	3.00881e-20	NA	NA	10	4971456	AKR1C1	1
10:4972697:C:G	eQTLcatalogue	Quach_2016_ge_monocyte_Pam3CSK4	ENSG00000151632	G	5.05455e-10	0.904649	2.52727e-06	C	-	10	4972697	AKR1C2	1
10:4972697:C:G	eQTLcatalogue	Quach_2016_ge_monocyte_Pam3CSK4	ENSG00000187134	G	3.13457e-25	1.74361	1.56729e-21	C	-	10	4972697	AKR1C1	1
10:4973113:G:T	eQTLcatalogue	Quach_2016_ge_monocyte_Pam3CSK4	ENSG00000151632	T	5.04967e-10	0.904622	2.52483e-06	G	-	10	4973113	AKR1C2	1
10:4973113:G:T	eQTLcatalogue	Quach_2016_ge_monocyte_Pam3CSK4	ENSG00000187134	T	3.12575e-25	1.74355	1.56288e-21	G	-	10	4973113	AKR1C1	1
10:4973342:A:AT	eQTLcatalogue	Quach_2016_ge_monocyte_Pam3CSK4	ENSG00000151632	AT	5.042e-10	0.904635	2.521e-06	NA	NA	10	4973342	AKR1C2	1
10:4973342:A:AT	eQTLcatalogue	Quach_2016_ge_monocyte_Pam3CSK4	ENSG00000187134	AT	3.11629e-25	1.74355	1.55814e-21	NA	NA	10	4973342	AKR1C1	1
10:4975353:G:T	eQTLcatalogue	Quach_2016_ge_monocyte_Pam3CSK4	ENSG00000151632	T	5.22354e-09	0.825175	2.61177e-05	G	-	10	4975353	AKR1C2	1
10:4975353:G:T	eQTLcatalogue	Quach_2016_ge_monocyte_Pam3CSK4	ENSG00000187134	T	2.76304e-21	1.56963	1.38152e-17	G	-	10	4975353	AKR1C1	1
10:4975650:A:C	eQTLcatalogue	Quach_2016_ge_monocyte_Pam3CSK4	ENSG00000151632	C	1.21908e-11	1.10597	6.0954e-08	A	-	10	4975650	AKR1C2	1
10:4975650:A:C	eQTLcatalogue	Quach_2016_ge_monocyte_Pam3CSK4	ENSG00000187134	C	1.39439e-29	2.09849	6.97195e-26	A	-	10	4975650	AKR1C1	1
10:4976430:G:T	eQTLcatalogue	Quach_2016_ge_monocyte_Pam3CSK4	ENSG00000151632	G	2.05153e-09	0.839682	1.02577e-05	T	-	10	4976430	AKR1C2	1
10:4976430:G:T	eQTLcatalogue	Quach_2016_ge_monocyte_Pam3CSK4	ENSG00000187134	G	5.58714e-21	1.55022	2.79357e-17	T	-	10	4976430	AKR1C1	1
10:4976442:A:C	eQTLcatalogue	Quach_2016_ge_monocyte_Pam3CSK4	ENSG00000151632	C	5.03818e-10	0.904651	2.51909e-06	A	-	10	4976442	AKR1C2	1
10:4976442:A:C	eQTLcatalogue	Quach_2016_ge_monocyte_Pam3CSK4	ENSG00000187134	C	3.11074e-25	1.74357	1.55537e-21	A	-	10	4976442	AKR1C1	1
10:4977394:A:G	eQTLcatalogue	Quach_2016_ge_monocyte_Pam3CSK4	ENSG00000151632	A	4.96766e-10	0.904874	2.48383e-06	G	-	10	4977394	AKR1C2	1
10:4977394:A:G	eQTLcatalogue	Quach_2016_ge_monocyte_Pam3CSK4	ENSG00000187134	A	2.90691e-25	1.74426	1.45345e-21	G	-	10	4977394	AKR1C1	1
10:4977435:C:T	eQTLcatalogue	Quach_2016_ge_monocyte_Pam3CSK4	ENSG00000151632	C	4.95896e-10	0.905134	2.47948e-06	T	-	10	4977435	AKR1C2	1
10:4977435:C:T	eQTLcatalogue	Quach_2016_ge_monocyte_Pam3CSK4	ENSG00000187134	C	2.86467e-25	1.74486	1.43234e-21	T	-	10	4977435	AKR1C1	1
10:4978256:C:G	eQTLcatalogue	Quach_2016_ge_monocyte_Pam3CSK4	ENSG00000151632	C	4.92378e-10	0.905363	2.46189e-06	G	-	10	4978256	AKR1C2	1
10:4978256:C:G	eQTLcatalogue	Quach_2016_ge_monocyte_Pam3CSK4	ENSG00000187134	C	2.74448e-25	1.74553	1.37224e-21	G	-	10	4978256	AKR1C1	1
10:4978541:A:G	eQTLcatalogue	Quach_2016_ge_monocyte_Pam3CSK4	ENSG00000151632	A	3.14602e-09	0.84174	1.57301e-05	G	-	10	4978541	AKR1C2	1
10:4978541:A:G	eQTLcatalogue	Quach_2016_ge_monocyte_Pam3CSK4	ENSG00000187134	A	4.41339e-22	1.60513	2.2067e-18	G	-	10	4978541	AKR1C1	1
10:4978600:C:T	eQTLcatalogue	Quach_2016_ge_monocyte_Pam3CSK4	ENSG00000151632	C	1.20912e-11	1.10639	6.0456e-08	T	-	10	4978600	AKR1C2	1
10:4978600:C:T	eQTLcatalogue	Quach_2016_ge_monocyte_Pam3CSK4	ENSG00000187134	C	1.32717e-29	2.09954	6.63585e-26	T	-	10	4978600	AKR1C1	1
10:4978744:A:G	eQTLcatalogue	Quach_2016_ge_monocyte_Pam3CSK4	ENSG00000151632	G	1.20392e-11	1.09406	6.0196e-08	A	-	10	4978744	AKR1C2	1
10:4978744:A:G	eQTLcatalogue	Quach_2016_ge_monocyte_Pam3CSK4	ENSG00000187134	G	8.53218e-30	2.08098	4.26609e-26	A	-	10	4978744	AKR1C1	1
10:4979311:A:G	eQTLcatalogue	Quach_2016_ge_monocyte_Pam3CSK4	ENSG00000151632	G	4.80955e-10	0.906097	2.40478e-06	A	-	10	4979311	AKR1C2	1
10:4979311:A:G	eQTLcatalogue	Quach_2016_ge_monocyte_Pam3CSK4	ENSG00000187134	G	2.42441e-25	1.7475	1.2122e-21	A	-	10	4979311	AKR1C1	1
10:4979513:G:T	eQTLcatalogue	Quach_2016_ge_monocyte_Pam3CSK4	ENSG00000151632	G	8.72592e-12	1.07682	4.36296e-08	T	-	10	4979513	AKR1C2	1
10:4979513:G:T	eQTLcatalogue	Quach_2016_ge_monocyte_Pam3CSK4	ENSG00000187134	G	2.52698e-28	1.99736	1.26349e-24	T	-	10	4979513	AKR1C1	1
10:4979788:A:G	eQTLcatalogue	Quach_2016_ge_monocyte_Pam3CSK4	ENSG00000151632	G	1.40399e-11	1.10409	7.01995e-08	A	-	10	4979788	AKR1C2	1
10:4979788:A:G	eQTLcatalogue	Quach_2016_ge_monocyte_Pam3CSK4	ENSG00000187134	G	1.89092e-29	2.09702	9.4546e-26	A	-	10	4979788	AKR1C1	1
10:4979935:A:G	eQTLcatalogue	Quach_2016_ge_monocyte_Pam3CSK4	ENSG00000151632	G	4.70929e-10	0.906684	2.35465e-06	A	-	10	4979935	AKR1C2	1
10:4979935:A:G	eQTLcatalogue	Quach_2016_ge_monocyte_Pam3CSK4	ENSG00000187134	G	2.16581e-25	1.74914	1.0829e-21	A	-	10	4979935	AKR1C1	1
10:4979977:A:G	eQTLcatalogue	Quach_2016_ge_monocyte_Pam3CSK4	ENSG00000151632	G	4.72023e-10	0.906667	2.36012e-06	A	-	10	4979977	AKR1C2	1
10:4979977:A:G	eQTLcatalogue	Quach_2016_ge_monocyte_Pam3CSK4	ENSG00000187134	G	2.17707e-25	1.74914	1.08854e-21	A	-	10	4979977	AKR1C1	1
10:4981039:C:T	eQTLcatalogue	Quach_2016_ge_monocyte_Pam3CSK4	ENSG00000151632	C	4.62284e-10	0.907194	2.31142e-06	T	-	10	4981039	AKR1C2	1
10:4981039:C:T	eQTLcatalogue	Quach_2016_ge_monocyte_Pam3CSK4	ENSG00000187134	C	1.95943e-25	1.75058	9.79715e-22	T	-	10	4981039	AKR1C1	1
10:4981201:G:T	eQTLcatalogue	Quach_2016_ge_monocyte_Pam3CSK4	ENSG00000151632	G	4.6219e-10	0.907228	2.31095e-06	T	-	10	4981201	AKR1C2	1
10:4981201:G:T	eQTLcatalogue	Quach_2016_ge_monocyte_Pam3CSK4	ENSG00000187134	G	1.94573e-25	1.75072	9.72865e-22	T	-	10	4981201	AKR1C1	1
10:4981775:A:C	eQTLcatalogue	Quach_2016_ge_monocyte_Pam3CSK4	ENSG00000151632	C	4.81779e-09	0.827608	2.40889e-05	A	-	10	4981775	AKR1C2	1
10:4981775:A:C	eQTLcatalogue	Quach_2016_ge_monocyte_Pam3CSK4	ENSG00000187134	C	1.82379e-21	1.57659	9.11895e-18	A	-	10	4981775	AKR1C1	1
10:4981992:C:G	eQTLcatalogue	Quach_2016_ge_monocyte_Pam3CSK4	ENSG00000151632	G	1.19563e-11	1.10665	5.97815e-08	C	-	10	4981992	AKR1C2	1
10:4981992:C:G	eQTLcatalogue	Quach_2016_ge_monocyte_Pam3CSK4	ENSG00000187134	G	1.2389e-29	2.10037	6.1945e-26	C	-	10	4981992	AKR1C1	1
10:4982212:C:T	eQTLcatalogue	Quach_2016_ge_monocyte_Pam3CSK4	ENSG00000151632	C	4.58306e-10	0.907779	2.29153e-06	T	-	10	4982212	AKR1C2	1
10:4982212:C:T	eQTLcatalogue	Quach_2016_ge_monocyte_Pam3CSK4	ENSG00000187134	C	1.89765e-25	1.75175	9.48825e-22	T	-	10	4982212	AKR1C1	1
10:4983590:C:T	eQTLcatalogue	Quach_2016_ge_monocyte_Pam3CSK4	ENSG00000151632	C	4.78133e-09	0.828012	2.39066e-05	T	-	10	4983590	AKR1C2	1
10:4983590:C:T	eQTLcatalogue	Quach_2016_ge_monocyte_Pam3CSK4	ENSG00000187134	C	1.8728e-21	1.57669	9.364e-18	T	-	10	4983590	AKR1C1	1
10:4984229:C:CA	eQTLcatalogue	Quach_2016_ge_monocyte_Pam3CSK4	ENSG00000151632	C	4.75947e-09	0.828174	2.37974e-05	NA	NA	10	4984229	AKR1C2	1
10:4984229:C:CA	eQTLcatalogue	Quach_2016_ge_monocyte_Pam3CSK4	ENSG00000187134	C	1.88721e-21	1.5767	9.43605e-18	NA	NA	10	4984229	AKR1C1	1
10:4984333:A:G	eQTLcatalogue	Quach_2016_ge_monocyte_Pam3CSK4	ENSG00000151632	A	4.75674e-09	0.828189	2.37837e-05	G	-	10	4984333	AKR1C2	1
10:4984333:A:G	eQTLcatalogue	Quach_2016_ge_monocyte_Pam3CSK4	ENSG00000187134	A	1.89284e-21	1.57667	9.4642e-18	G	-	10	4984333	AKR1C1	1
10:4985193:C:T	eQTLcatalogue	Quach_2016_ge_monocyte_Pam3CSK4	ENSG00000151632	T	8.97656e-09	0.800124	4.48828e-05	C	-	10	4985193	AKR1C2	1
10:4985193:C:T	eQTLcatalogue	Quach_2016_ge_monocyte_Pam3CSK4	ENSG00000187134	T	5.55624e-21	1.53459	2.77812e-17	C	-	10	4985193	AKR1C1	1
10:4985261:C:T	eQTLcatalogue	Quach_2016_ge_monocyte_Pam3CSK4	ENSG00000151632	C	1.78801e-08	0.745588	8.94005e-05	T	-	10	4985261	AKR1C2	1
10:4985261:C:T	eQTLcatalogue	Quach_2016_ge_monocyte_Pam3CSK4	ENSG00000187134	C	2.72641e-19	1.40537	1.3632e-15	T	-	10	4985261	AKR1C1	1
10:4997765:G:GC	eQTLcatalogue	Quach_2016_ge_monocyte_Pam3CSK4	ENSG00000151632	GC	1.72359e-08	0.792432	8.61795e-05	NA	NA	10	4997765	AKR1C2	1
10:4997765:G:GC	eQTLcatalogue	Quach_2016_ge_monocyte_Pam3CSK4	ENSG00000187134	GC	1.11207e-19	1.50522	5.56035e-16	NA	NA	10	4997765	AKR1C1	1
10:5000917:C:T	eQTLcatalogue	Quach_2016_ge_monocyte_Pam3CSK4	ENSG00000151632	T	5.48388e-13	1.15388	2.74194e-09	C	-	10	5000917	AKR1C2	1
10:5000917:C:T	eQTLcatalogue	Quach_2016_ge_monocyte_Pam3CSK4	ENSG00000187134	T	1.8978e-30	2.09534	9.489e-27	C	-	10	5000917	AKR1C1	1
10:5004295:C:T	eQTLcatalogue	Quach_2016_ge_monocyte_Pam3CSK4	ENSG00000151632	C	3.11838e-08	0.781565	0.000155919	T	-	10	5004295	AKR1C2	1
10:5004295:C:T	eQTLcatalogue	Quach_2016_ge_monocyte_Pam3CSK4	ENSG00000187134	C	1.30656e-23	1.63089	6.5328e-20	T	-	10	5004295	AKR1C1	1
10:5005860:G:T	eQTLcatalogue	Quach_2016_ge_monocyte_Pam3CSK4	ENSG00000151632	G	1.39528e-08	0.849772	6.9764e-05	NA	NA	10	5005860	AKR1C2	1
10:5005860:G:T	eQTLcatalogue	Quach_2016_ge_monocyte_Pam3CSK4	ENSG00000187134	G	1.08343e-24	1.76489	5.41715e-21	NA	NA	10	5005860	AKR1C1	1
10:5007862:C:T	eQTLcatalogue	Quach_2016_ge_monocyte_Pam3CSK4	ENSG00000151632	T	3.15521e-08	0.780222	0.00015776	C	-	10	5007862	AKR1C2	1
10:5007862:C:T	eQTLcatalogue	Quach_2016_ge_monocyte_Pam3CSK4	ENSG00000187134	T	1.30177e-23	1.62869	6.50885e-20	C	-	10	5007862	AKR1C1	1
10:5008383:C:T	eQTLcatalogue	Quach_2016_ge_monocyte_Pam3CSK4	ENSG00000151632	C	4.0777e-10	0.955819	2.03885e-06	T	-	10	5008383	AKR1C2	1
10:5008383:C:T	eQTLcatalogue	Quach_2016_ge_monocyte_Pam3CSK4	ENSG00000187134	C	1.70954e-27	1.8962	8.5477e-24	T	-	10	5008383	AKR1C1	1
10:5009739:G:T	eQTLcatalogue	Quach_2016_ge_monocyte_Pam3CSK4	ENSG00000151632	T	3.14781e-08	0.780293	0.00015739	NA	NA	10	5009739	AKR1C2	1
10:5009739:G:T	eQTLcatalogue	Quach_2016_ge_monocyte_Pam3CSK4	ENSG00000187134	T	1.29769e-23	1.62876	6.48845e-20	NA	NA	10	5009739	AKR1C1	1
10:5017641:C:G	eQTLcatalogue	Quach_2016_ge_monocyte_Pam3CSK4	ENSG00000151632	C	3.13612e-08	0.780432	0.000156806	NA	NA	10	5017641	AKR1C2	1
10:5017641:C:G	eQTLcatalogue	Quach_2016_ge_monocyte_Pam3CSK4	ENSG00000187134	C	1.30341e-23	1.62882	6.51705e-20	NA	NA	10	5017641	AKR1C1	1
10:5019320:C:T	eQTLcatalogue	Quach_2016_ge_monocyte_Pam3CSK4	ENSG00000151632	C	3.14805e-08	0.780292	0.000157403	T	-	10	5019320	AKR1C2	1
10:5019320:C:T	eQTLcatalogue	Quach_2016_ge_monocyte_Pam3CSK4	ENSG00000187134	C	1.2976e-23	1.62876	6.488e-20	T	-	10	5019320	AKR1C1	1
10:5020919:C:T	eQTLcatalogue	Quach_2016_ge_monocyte_Pam3CSK4	ENSG00000151632	C	2.38557e-08	0.788934	0.000119278	T	-	10	5020919	AKR1C2	1
10:5020919:C:T	eQTLcatalogue	Quach_2016_ge_monocyte_Pam3CSK4	ENSG00000187134	C	7.09866e-24	1.641	3.54933e-20	T	-	10	5020919	AKR1C1	1
10:5030148:C:T	eQTLcatalogue	Quach_2016_ge_monocyte_Pam3CSK4	ENSG00000151632	T	4.22072e-07	0.80956	0.00211036	NA	NA	10	5030148	AKR1C2	1
10:5030148:C:T	eQTLcatalogue	Quach_2016_ge_monocyte_Pam3CSK4	ENSG00000187134	T	5.63548e-24	1.84807	2.81774e-20	NA	NA	10	5030148	AKR1C1	1
10:5041296:A:C	eQTLcatalogue	Quach_2016_ge_monocyte_Pam3CSK4	ENSG00000151632	C	7.58627e-08	0.798186	0.000379313	A	-	10	5041296	AKR1C2	1
10:5041296:A:C	eQTLcatalogue	Quach_2016_ge_monocyte_Pam3CSK4	ENSG00000187134	C	5.8289e-21	1.62768	2.91445e-17	A	-	10	5041296	AKR1C1	1
10:5042294:C:T	eQTLcatalogue	Quach_2016_ge_monocyte_Pam3CSK4	ENSG00000151632	T	4.18654e-08	0.795483	0.000209327	C	-	10	5042294	AKR1C2	1
10:5042294:C:T	eQTLcatalogue	Quach_2016_ge_monocyte_Pam3CSK4	ENSG00000187134	T	4.09458e-21	1.59805	2.04729e-17	C	-	10	5042294	AKR1C1	1
10:5043504:A:G	eQTLcatalogue	Quach_2016_ge_monocyte_Pam3CSK4	ENSG00000151632	G	8.63548e-12	1.10139	4.31774e-08	A	-	10	5043504	AKR1C2	1
10:5043504:A:G	eQTLcatalogue	Quach_2016_ge_monocyte_Pam3CSK4	ENSG00000187134	G	4.17987e-30	2.08996	2.08993e-26	A	-	10	5043504	AKR1C1	1
10:4955702:G:T	eQTLcatalogue	Quach_2016_ge_monocyte_R848	ENSG00000151632	G	2.60941e-06	0.679561	0.013047	T	-	10	4955702	AKR1C2	1
10:4955702:G:T	eQTLcatalogue	Quach_2016_ge_monocyte_R848	ENSG00000187134	G	4.97473e-21	1.47035	2.48736e-17	T	-	10	4955702	AKR1C1	1
10:4956083:A:C	eQTLcatalogue	Quach_2016_ge_monocyte_R848	ENSG00000151632	A	1.18117e-06	0.757331	0.00590585	C	-	10	4956083	AKR1C2	1
10:4956083:A:C	eQTLcatalogue	Quach_2016_ge_monocyte_R848	ENSG00000187134	A	7.87771e-24	1.67246	3.93886e-20	C	-	10	4956083	AKR1C1	1
10:4957184:A:T	eQTLcatalogue	Quach_2016_ge_monocyte_R848	ENSG00000151632	T	9.21235e-07	0.756687	0.00460618	NA	NA	10	4957184	AKR1C2	1
10:4957184:A:T	eQTLcatalogue	Quach_2016_ge_monocyte_R848	ENSG00000187134	T	7.29529e-24	1.65633	3.64765e-20	NA	NA	10	4957184	AKR1C1	1
10:4957668:C:T	eQTLcatalogue	Quach_2016_ge_monocyte_R848	ENSG00000187134	C	7.23065e-16	1.06178	3.61532e-12	T	-	10	4957668	AKR1C1	1
10:4960320:C:G	eQTLcatalogue	Quach_2016_ge_monocyte_R848	ENSG00000187134	C	1.26257e-18	1.3218	6.31285e-15	G	-	10	4960320	AKR1C1	1
10:4961278:C:T	eQTLcatalogue	Quach_2016_ge_monocyte_R848	ENSG00000187134	T	4.68613e-17	1.2349	2.34306e-13	NA	NA	10	4961278	AKR1C1	1
10:4963327:C:T	eQTLcatalogue	Quach_2016_ge_monocyte_R848	ENSG00000187134	C	3.27909e-22	1.50006	1.63954e-18	T	-	10	4963327	AKR1C1	1
10:4964640:C:T	eQTLcatalogue	Quach_2016_ge_monocyte_R848	ENSG00000151632	T	1.38465e-07	0.85287	0.000692325	C	-	10	4964640	AKR1C2	1
10:4964640:C:T	eQTLcatalogue	Quach_2016_ge_monocyte_R848	ENSG00000187134	T	2.64184e-29	1.89299	1.32092e-25	C	-	10	4964640	AKR1C1	1
10:4965293:A:G	eQTLcatalogue	Quach_2016_ge_monocyte_R848	ENSG00000187134	G	3.09318e-22	1.50155	1.54659e-18	A	-	10	4965293	AKR1C1	1
10:4965434:A:G	eQTLcatalogue	Quach_2016_ge_monocyte_R848	ENSG00000187134	A	8.83657e-20	1.38052	4.41828e-16	G	-	10	4965434	AKR1C1	1
10:4965543:A:G	eQTLcatalogue	Quach_2016_ge_monocyte_R848	ENSG00000151632	G	1.37714e-07	0.852801	0.00068857	A	-	10	4965543	AKR1C2	1
10:4965543:A:G	eQTLcatalogue	Quach_2016_ge_monocyte_R848	ENSG00000187134	G	2.58219e-29	1.89274	1.2911e-25	A	-	10	4965543	AKR1C1	1
10:4967006:C:G	eQTLcatalogue	Quach_2016_ge_monocyte_R848	ENSG00000187134	C	7.24907e-20	1.41105	3.62454e-16	G	-	10	4967006	AKR1C1	1
10:4967128:C:G	eQTLcatalogue	Quach_2016_ge_monocyte_R848	ENSG00000187134	G	3.06232e-22	1.50176	1.53116e-18	C	-	10	4967128	AKR1C1	1
10:4967533:C:T	eQTLcatalogue	Quach_2016_ge_monocyte_R848	ENSG00000151632	C	1.37834e-07	0.852809	0.00068917	T	-	10	4967533	AKR1C2	1
10:4967533:C:T	eQTLcatalogue	Quach_2016_ge_monocyte_R848	ENSG00000187134	C	2.57723e-29	1.89283	1.28861e-25	T	-	10	4967533	AKR1C1	1
10:4967611:T:TAAAAC	eQTLcatalogue	Quach_2016_ge_monocyte_R848	ENSG00000187134	TAAAAC	3.07253e-22	1.50177	1.53627e-18	NA	NA	10	4967611	AKR1C1	1
10:4970436:G:GGA	eQTLcatalogue	Quach_2016_ge_monocyte_R848	ENSG00000151632	GGA	1.37934e-07	0.852887	0.00068967	NA	NA	10	4970436	AKR1C2	1
10:4970436:G:GGA	eQTLcatalogue	Quach_2016_ge_monocyte_R848	ENSG00000187134	GGA	2.5933e-29	1.89299	1.29665e-25	NA	NA	10	4970436	AKR1C1	1
10:4970849:A:T	eQTLcatalogue	Quach_2016_ge_monocyte_R848	ENSG00000187134	A	8.83056e-20	1.38071	4.41528e-16	T	-	10	4970849	AKR1C1	1
10:4971456:C:T	eQTLcatalogue	Quach_2016_ge_monocyte_R848	ENSG00000187134	T	9.69036e-21	1.46464	4.84518e-17	NA	NA	10	4971456	AKR1C1	1
10:4972697:C:G	eQTLcatalogue	Quach_2016_ge_monocyte_R848	ENSG00000187134	G	3.10014e-22	1.5017	1.55007e-18	C	-	10	4972697	AKR1C1	1
10:4973113:G:T	eQTLcatalogue	Quach_2016_ge_monocyte_R848	ENSG00000187134	T	3.09581e-22	1.50164	1.5479e-18	G	-	10	4973113	AKR1C1	1
10:4973342:A:AT	eQTLcatalogue	Quach_2016_ge_monocyte_R848	ENSG00000187134	AT	3.08984e-22	1.50163	1.54492e-18	NA	NA	10	4973342	AKR1C1	1
10:4975353:G:T	eQTLcatalogue	Quach_2016_ge_monocyte_R848	ENSG00000187134	T	8.82492e-20	1.38056	4.41246e-16	G	-	10	4975353	AKR1C1	1
10:4975650:A:C	eQTLcatalogue	Quach_2016_ge_monocyte_R848	ENSG00000151632	C	1.37669e-07	0.852834	0.000688345	A	-	10	4975650	AKR1C2	1
10:4975650:A:C	eQTLcatalogue	Quach_2016_ge_monocyte_R848	ENSG00000187134	C	2.58327e-29	1.89279	1.29163e-25	A	-	10	4975650	AKR1C1	1
10:4976430:G:T	eQTLcatalogue	Quach_2016_ge_monocyte_R848	ENSG00000187134	G	2.32462e-19	1.35932	1.16231e-15	T	-	10	4976430	AKR1C1	1
10:4976442:A:C	eQTLcatalogue	Quach_2016_ge_monocyte_R848	ENSG00000187134	C	3.08735e-22	1.50164	1.54367e-18	A	-	10	4976442	AKR1C1	1
10:4977394:A:G	eQTLcatalogue	Quach_2016_ge_monocyte_R848	ENSG00000187134	A	2.92858e-22	1.50218	1.46429e-18	G	-	10	4977394	AKR1C1	1
10:4977435:C:T	eQTLcatalogue	Quach_2016_ge_monocyte_R848	ENSG00000187134	C	2.89215e-22	1.5027	1.44608e-18	T	-	10	4977435	AKR1C1	1
10:4978256:C:G	eQTLcatalogue	Quach_2016_ge_monocyte_R848	ENSG00000187134	C	2.79594e-22	1.50325	1.39797e-18	G	-	10	4978256	AKR1C1	1
10:4978541:A:G	eQTLcatalogue	Quach_2016_ge_monocyte_R848	ENSG00000187134	A	4.06527e-20	1.40007	2.03263e-16	G	-	10	4978541	AKR1C1	1
10:4978600:C:T	eQTLcatalogue	Quach_2016_ge_monocyte_R848	ENSG00000151632	C	1.36983e-07	0.853167	0.000684915	T	-	10	4978600	AKR1C2	1
10:4978600:C:T	eQTLcatalogue	Quach_2016_ge_monocyte_R848	ENSG00000187134	C	2.47386e-29	1.89368	1.23693e-25	T	-	10	4978600	AKR1C1	1
10:4978744:A:G	eQTLcatalogue	Quach_2016_ge_monocyte_R848	ENSG00000151632	G	1.56781e-07	0.839908	0.000783905	A	-	10	4978744	AKR1C2	1
10:4978744:A:G	eQTLcatalogue	Quach_2016_ge_monocyte_R848	ENSG00000187134	G	3.2348e-29	1.86967	1.6174e-25	A	-	10	4978744	AKR1C1	1
10:4979311:A:G	eQTLcatalogue	Quach_2016_ge_monocyte_R848	ENSG00000187134	G	2.53332e-22	1.50487	1.26666e-18	A	-	10	4979311	AKR1C1	1
10:4979513:G:T	eQTLcatalogue	Quach_2016_ge_monocyte_R848	ENSG00000151632	G	9.26754e-08	0.836095	0.000463377	T	-	10	4979513	AKR1C2	1
10:4979513:G:T	eQTLcatalogue	Quach_2016_ge_monocyte_R848	ENSG00000187134	G	1.5121e-28	1.81426	7.5605e-25	T	-	10	4979513	AKR1C1	1
10:4979788:A:G	eQTLcatalogue	Quach_2016_ge_monocyte_R848	ENSG00000151632	G	1.5076e-07	0.851166	0.0007538	A	-	10	4979788	AKR1C2	1
10:4979788:A:G	eQTLcatalogue	Quach_2016_ge_monocyte_R848	ENSG00000187134	G	3.24058e-29	1.89229	1.62029e-25	A	-	10	4979788	AKR1C1	1
10:4979935:A:G	eQTLcatalogue	Quach_2016_ge_monocyte_R848	ENSG00000187134	G	2.31691e-22	1.50622	1.15845e-18	A	-	10	4979935	AKR1C1	1
10:4979977:A:G	eQTLcatalogue	Quach_2016_ge_monocyte_R848	ENSG00000187134	G	2.32962e-22	1.5062	1.16481e-18	A	-	10	4979977	AKR1C1	1
10:4981039:C:T	eQTLcatalogue	Quach_2016_ge_monocyte_R848	ENSG00000187134	C	2.13994e-22	1.5074	1.06997e-18	T	-	10	4981039	AKR1C1	1
10:4981201:G:T	eQTLcatalogue	Quach_2016_ge_monocyte_R848	ENSG00000187134	G	2.12926e-22	1.50747	1.06463e-18	T	-	10	4981201	AKR1C1	1
10:4981775:A:C	eQTLcatalogue	Quach_2016_ge_monocyte_R848	ENSG00000187134	C	6.19975e-20	1.38637	3.09987e-16	A	-	10	4981775	AKR1C1	1
10:4981992:C:G	eQTLcatalogue	Quach_2016_ge_monocyte_R848	ENSG00000151632	G	1.35976e-07	0.853392	0.00067988	C	-	10	4981992	AKR1C2	1
10:4981992:C:G	eQTLcatalogue	Quach_2016_ge_monocyte_R848	ENSG00000187134	G	2.29814e-29	1.89449	1.14907e-25	C	-	10	4981992	AKR1C1	1
10:4982212:C:T	eQTLcatalogue	Quach_2016_ge_monocyte_R848	ENSG00000187134	C	2.09936e-22	1.50831	1.04968e-18	T	-	10	4982212	AKR1C1	1
10:4983590:C:T	eQTLcatalogue	Quach_2016_ge_monocyte_R848	ENSG00000187134	C	6.30632e-20	1.38653	3.15316e-16	T	-	10	4983590	AKR1C1	1
10:4984229:C:CA	eQTLcatalogue	Quach_2016_ge_monocyte_R848	ENSG00000187134	C	6.32816e-20	1.38659	3.16408e-16	NA	NA	10	4984229	AKR1C1	1
10:4984333:A:G	eQTLcatalogue	Quach_2016_ge_monocyte_R848	ENSG00000187134	A	6.34836e-20	1.38656	3.17418e-16	G	-	10	4984333	AKR1C1	1
10:4985193:C:T	eQTLcatalogue	Quach_2016_ge_monocyte_R848	ENSG00000187134	T	6.5183e-19	1.33139	3.25915e-15	C	-	10	4985193	AKR1C1	1
10:4985261:C:T	eQTLcatalogue	Quach_2016_ge_monocyte_R848	ENSG00000187134	C	6.02614e-18	1.2366	3.01307e-14	T	-	10	4985261	AKR1C1	1
10:4997765:G:GC	eQTLcatalogue	Quach_2016_ge_monocyte_R848	ENSG00000187134	GC	2.98407e-18	1.33029	1.49203e-14	NA	NA	10	4997765	AKR1C1	1
10:5000917:C:T	eQTLcatalogue	Quach_2016_ge_monocyte_R848	ENSG00000151632	T	1.02734e-08	0.910081	5.1367e-05	C	-	10	5000917	AKR1C2	1
10:5000917:C:T	eQTLcatalogue	Quach_2016_ge_monocyte_R848	ENSG00000187134	T	1.38399e-29	1.87687	6.91995e-26	C	-	10	5000917	AKR1C1	1
10:5004295:C:T	eQTLcatalogue	Quach_2016_ge_monocyte_R848	ENSG00000187134	C	5.17211e-21	1.38564	2.58605e-17	T	-	10	5004295	AKR1C1	1
10:5005860:G:T	eQTLcatalogue	Quach_2016_ge_monocyte_R848	ENSG00000187134	G	5.62436e-22	1.49257	2.81218e-18	NA	NA	10	5005860	AKR1C1	1
10:5007862:C:T	eQTLcatalogue	Quach_2016_ge_monocyte_R848	ENSG00000187134	T	5.15465e-21	1.38337	2.57732e-17	C	-	10	5007862	AKR1C1	1
10:5008383:C:T	eQTLcatalogue	Quach_2016_ge_monocyte_R848	ENSG00000151632	C	3.31602e-06	0.712039	0.0165801	T	-	10	5008383	AKR1C2	1
10:5008383:C:T	eQTLcatalogue	Quach_2016_ge_monocyte_R848	ENSG00000187134	C	4.58308e-25	1.6723	2.29154e-21	T	-	10	5008383	AKR1C1	1
10:5009739:G:T	eQTLcatalogue	Quach_2016_ge_monocyte_R848	ENSG00000187134	T	5.13359e-21	1.38345	2.5668e-17	NA	NA	10	5009739	AKR1C1	1
10:5017641:C:G	eQTLcatalogue	Quach_2016_ge_monocyte_R848	ENSG00000187134	C	5.1656e-21	1.38346	2.5828e-17	NA	NA	10	5017641	AKR1C1	1
10:5019320:C:T	eQTLcatalogue	Quach_2016_ge_monocyte_R848	ENSG00000187134	C	5.13496e-21	1.38344	2.56748e-17	T	-	10	5019320	AKR1C1	1
10:5020919:C:T	eQTLcatalogue	Quach_2016_ge_monocyte_R848	ENSG00000187134	C	2.87504e-21	1.39454	1.43752e-17	T	-	10	5020919	AKR1C1	1
10:5030148:C:T	eQTLcatalogue	Quach_2016_ge_monocyte_R848	ENSG00000187134	T	1.28993e-23	1.66487	6.44965e-20	NA	NA	10	5030148	AKR1C1	1
10:5041296:A:C	eQTLcatalogue	Quach_2016_ge_monocyte_R848	ENSG00000187134	C	1.27255e-21	1.49581	6.36275e-18	A	-	10	5041296	AKR1C1	1
10:5042294:C:T	eQTLcatalogue	Quach_2016_ge_monocyte_R848	ENSG00000187134	T	6.66213e-22	1.47238	3.33107e-18	C	-	10	5042294	AKR1C1	1
10:5043504:A:G	eQTLcatalogue	Quach_2016_ge_monocyte_R848	ENSG00000151632	G	1.8633e-08	0.898748	9.3165e-05	A	-	10	5043504	AKR1C2	1
10:5043504:A:G	eQTLcatalogue	Quach_2016_ge_monocyte_R848	ENSG00000187134	G	5.01047e-30	1.89461	2.50523e-26	A	-	10	5043504	AKR1C1	1
7:130375460:A:C	eQTLcatalogue	TwinsUK_ge_blood	ENSG00000158623	C	2.0418e-16	0.313756	1.0209e-12	NA	NA	7	130375460	COPG2	1
7:130384612:A:G	eQTLcatalogue	TwinsUK_ge_blood	ENSG00000158623	A	2.0418e-16	0.313756	1.0209e-12	NA	NA	7	130384612	COPG2	1
7:130384708:A:G	eQTLcatalogue	TwinsUK_ge_blood	ENSG00000158623	G	2.0418e-16	0.313756	1.0209e-12	NA	NA	7	130384708	COPG2	1
7:130393780:C:T	eQTLcatalogue	TwinsUK_ge_blood	ENSG00000158623	C	2.0418e-16	0.313756	1.0209e-12	NA	NA	7	130393780	COPG2	1
7:130405722:A:C	eQTLcatalogue	TwinsUK_ge_blood	ENSG00000158623	C	2.55915e-12	-0.255817	1.27958e-08	A	+	7	130405722	COPG2	1
7:130406231:A:C	eQTLcatalogue	TwinsUK_ge_blood	ENSG00000158623	A	2.32615e-16	-0.306687	1.16308e-12	C	+	7	130406231	COPG2	1
7:130406287:C:T	eQTLcatalogue	TwinsUK_ge_blood	ENSG00000158623	C	1.09043e-12	-0.26277	5.45215e-09	T	+	7	130406287	COPG2	1
7:130407589:C:T	eQTLcatalogue	TwinsUK_ge_blood	ENSG00000158623	C	1.56114e-12	-0.259033	7.8057e-09	T	+	7	130407589	COPG2	1
7:130410635:C:T	eQTLcatalogue	TwinsUK_ge_blood	ENSG00000158623	C	6.93808e-17	-0.312836	3.46904e-13	T	+	7	130410635	COPG2	1
7:130375460:A:C	eQTLcatalogue	TwinsUK_ge_LCL	ENSG00000158623	C	9.83233e-10	0.120642	4.91617e-06	NA	NA	7	130375460	COPG2	1
7:130384612:A:G	eQTLcatalogue	TwinsUK_ge_LCL	ENSG00000158623	A	9.83233e-10	0.120642	4.91617e-06	NA	NA	7	130384612	COPG2	1
7:130384708:A:G	eQTLcatalogue	TwinsUK_ge_LCL	ENSG00000158623	G	9.83233e-10	0.120642	4.91617e-06	NA	NA	7	130384708	COPG2	1
7:130393780:C:T	eQTLcatalogue	TwinsUK_ge_LCL	ENSG00000158623	C	9.83233e-10	0.120642	4.91617e-06	NA	NA	7	130393780	COPG2	1
7:130405722:A:C	eQTLcatalogue	TwinsUK_ge_LCL	ENSG00000158623	C	6.38065e-07	-0.0920412	0.00319032	A	+	7	130405722	COPG2	1
7:130406231:A:C	eQTLcatalogue	TwinsUK_ge_LCL	ENSG00000158623	A	1.42573e-09	-0.118272	7.12865e-06	C	+	7	130406231	COPG2	1
7:130406287:C:T	eQTLcatalogue	TwinsUK_ge_LCL	ENSG00000158623	C	3.67624e-07	-0.0947342	0.00183812	T	+	7	130406287	COPG2	1
7:130407589:C:T	eQTLcatalogue	TwinsUK_ge_LCL	ENSG00000158623	C	2.12378e-07	-0.0959789	0.00106189	T	+	7	130407589	COPG2	1
7:130410635:C:T	eQTLcatalogue	TwinsUK_ge_LCL	ENSG00000158623	C	1.02846e-09	-0.119585	5.1423e-06	T	+	7	130410635	COPG2	1
7:130375460:A:C	eQTLcatalogue	TwinsUK_ge_skin	ENSG00000158623	C	1.40956e-14	0.212259	7.0478e-11	NA	NA	7	130375460	COPG2	1
7:130384612:A:G	eQTLcatalogue	TwinsUK_ge_skin	ENSG00000158623	A	1.40956e-14	0.212259	7.0478e-11	NA	NA	7	130384612	COPG2	1
7:130384708:A:G	eQTLcatalogue	TwinsUK_ge_skin	ENSG00000158623	G	1.40956e-14	0.212259	7.0478e-11	NA	NA	7	130384708	COPG2	1
7:130393780:C:T	eQTLcatalogue	TwinsUK_ge_skin	ENSG00000158623	C	4.57043e-14	0.207737	2.28521e-10	NA	NA	7	130393780	COPG2	1
7:130405722:A:C	eQTLcatalogue	TwinsUK_ge_skin	ENSG00000158623	C	2.54423e-09	-0.154112	1.27211e-05	A	+	7	130405722	COPG2	1
7:130406231:A:C	eQTLcatalogue	TwinsUK_ge_skin	ENSG00000158623	A	8.34485e-14	-0.203375	4.17243e-10	C	+	7	130406231	COPG2	1
7:130406287:C:T	eQTLcatalogue	TwinsUK_ge_skin	ENSG00000158623	C	1.41372e-09	-0.157524	7.0686e-06	T	+	7	130406287	COPG2	1
7:130407589:C:T	eQTLcatalogue	TwinsUK_ge_skin	ENSG00000158623	C	2.54423e-09	-0.154112	1.27211e-05	T	+	7	130407589	COPG2	1
7:130410635:C:T	eQTLcatalogue	TwinsUK_ge_skin	ENSG00000158623	C	5.86649e-14	-0.20517	2.93325e-10	T	+	7	130410635	COPG2	1
10:4955702:G:T	eQTLcatalogue	TwinsUK_ge_skin	ENSG00000151632	G	7.10641e-29	0.645205	3.55321e-25	T	-	10	4955702	AKR1C2	1
10:4956083:A:C	eQTLcatalogue	TwinsUK_ge_skin	ENSG00000151632	A	7.10641e-29	0.645205	3.55321e-25	C	-	10	4956083	AKR1C2	1
10:4957668:C:T	eQTLcatalogue	TwinsUK_ge_skin	ENSG00000151632	C	1.75069e-22	0.543231	8.75345e-19	T	-	10	4957668	AKR1C2	1
10:4960320:C:G	eQTLcatalogue	TwinsUK_ge_skin	ENSG00000151632	C	7.10641e-29	0.645205	3.55321e-25	G	-	10	4960320	AKR1C2	1
10:4963327:C:T	eQTLcatalogue	TwinsUK_ge_skin	ENSG00000151632	C	8.37642e-28	0.751303	4.18821e-24	T	-	10	4963327	AKR1C2	1
10:4964640:C:T	eQTLcatalogue	TwinsUK_ge_skin	ENSG00000151632	T	1.39287e-32	0.745754	6.96435e-29	C	-	10	4964640	AKR1C2	1
10:4965293:A:G	eQTLcatalogue	TwinsUK_ge_skin	ENSG00000151632	G	2.10249e-34	0.76986	1.05124e-30	A	-	10	4965293	AKR1C2	1
10:4965434:A:G	eQTLcatalogue	TwinsUK_ge_skin	ENSG00000151632	A	2.10249e-34	0.76986	1.05124e-30	G	-	10	4965434	AKR1C2	1
10:4965543:A:G	eQTLcatalogue	TwinsUK_ge_skin	ENSG00000151632	G	2.10249e-34	0.76986	1.05124e-30	A	-	10	4965543	AKR1C2	1
10:4967006:C:G	eQTLcatalogue	TwinsUK_ge_skin	ENSG00000151632	C	2.10249e-34	0.76986	1.05124e-30	G	-	10	4967006	AKR1C2	1
10:4967128:C:G	eQTLcatalogue	TwinsUK_ge_skin	ENSG00000151632	G	2.10249e-34	0.76986	1.05124e-30	C	-	10	4967128	AKR1C2	1
10:4967533:C:T	eQTLcatalogue	TwinsUK_ge_skin	ENSG00000151632	C	2.10249e-34	0.76986	1.05124e-30	T	-	10	4967533	AKR1C2	1
10:4970849:A:T	eQTLcatalogue	TwinsUK_ge_skin	ENSG00000151632	A	2.10249e-34	0.76986	1.05124e-30	T	-	10	4970849	AKR1C2	1
10:4972697:C:G	eQTLcatalogue	TwinsUK_ge_skin	ENSG00000151632	G	7.01996e-33	0.741167	3.50998e-29	C	-	10	4972697	AKR1C2	1
10:4973113:G:T	eQTLcatalogue	TwinsUK_ge_skin	ENSG00000151632	T	7.01996e-33	0.741167	3.50998e-29	G	-	10	4973113	AKR1C2	1
10:4975353:G:T	eQTLcatalogue	TwinsUK_ge_skin	ENSG00000151632	T	7.01996e-33	0.741167	3.50998e-29	G	-	10	4975353	AKR1C2	1
10:4975650:A:C	eQTLcatalogue	TwinsUK_ge_skin	ENSG00000151632	C	7.01996e-33	0.741167	3.50998e-29	A	-	10	4975650	AKR1C2	1
10:4976430:G:T	eQTLcatalogue	TwinsUK_ge_skin	ENSG00000151632	G	7.01996e-33	0.741167	3.50998e-29	T	-	10	4976430	AKR1C2	1
10:4976442:A:C	eQTLcatalogue	TwinsUK_ge_skin	ENSG00000151632	C	7.01996e-33	0.741167	3.50998e-29	A	-	10	4976442	AKR1C2	1
10:4977394:A:G	eQTLcatalogue	TwinsUK_ge_skin	ENSG00000151632	A	7.01996e-33	0.741167	3.50998e-29	G	-	10	4977394	AKR1C2	1
10:4977435:C:T	eQTLcatalogue	TwinsUK_ge_skin	ENSG00000151632	C	7.01996e-33	0.741167	3.50998e-29	T	-	10	4977435	AKR1C2	1
10:4978256:C:G	eQTLcatalogue	TwinsUK_ge_skin	ENSG00000151632	C	1.34028e-31	0.731534	6.7014e-28	G	-	10	4978256	AKR1C2	1
10:4978541:A:G	eQTLcatalogue	TwinsUK_ge_skin	ENSG00000151632	A	1.34028e-31	0.731534	6.7014e-28	G	-	10	4978541	AKR1C2	1
10:4978600:C:T	eQTLcatalogue	TwinsUK_ge_skin	ENSG00000151632	C	1.34028e-31	0.731534	6.7014e-28	T	-	10	4978600	AKR1C2	1
10:4978744:A:G	eQTLcatalogue	TwinsUK_ge_skin	ENSG00000151632	G	2.54338e-30	0.712532	1.27169e-26	A	-	10	4978744	AKR1C2	1
10:4979311:A:G	eQTLcatalogue	TwinsUK_ge_skin	ENSG00000151632	G	1.34028e-31	0.731534	6.7014e-28	A	-	10	4979311	AKR1C2	1
10:4979513:G:T	eQTLcatalogue	TwinsUK_ge_skin	ENSG00000151632	G	1.34028e-31	0.731534	6.7014e-28	T	-	10	4979513	AKR1C2	1
10:4979788:A:G	eQTLcatalogue	TwinsUK_ge_skin	ENSG00000151632	G	1.34028e-31	0.731534	6.7014e-28	A	-	10	4979788	AKR1C2	1
10:4979935:A:G	eQTLcatalogue	TwinsUK_ge_skin	ENSG00000151632	G	1.34028e-31	0.731534	6.7014e-28	A	-	10	4979935	AKR1C2	1
10:4979977:A:G	eQTLcatalogue	TwinsUK_ge_skin	ENSG00000151632	G	1.34028e-31	0.731534	6.7014e-28	A	-	10	4979977	AKR1C2	1
10:4981039:C:T	eQTLcatalogue	TwinsUK_ge_skin	ENSG00000151632	C	1.34028e-31	0.731534	6.7014e-28	T	-	10	4981039	AKR1C2	1
10:4981201:G:T	eQTLcatalogue	TwinsUK_ge_skin	ENSG00000151632	G	1.34028e-31	0.731534	6.7014e-28	T	-	10	4981201	AKR1C2	1
10:4981775:A:C	eQTLcatalogue	TwinsUK_ge_skin	ENSG00000151632	C	1.34028e-31	0.731534	6.7014e-28	A	-	10	4981775	AKR1C2	1
10:4981992:C:G	eQTLcatalogue	TwinsUK_ge_skin	ENSG00000151632	G	1.34028e-31	0.731534	6.7014e-28	C	-	10	4981992	AKR1C2	1
10:4982212:C:T	eQTLcatalogue	TwinsUK_ge_skin	ENSG00000151632	C	1.34916e-30	0.724332	6.7458e-27	T	-	10	4982212	AKR1C2	1
10:4983590:C:T	eQTLcatalogue	TwinsUK_ge_skin	ENSG00000151632	C	1.34028e-31	0.731534	6.7014e-28	T	-	10	4983590	AKR1C2	1
10:4984333:A:G	eQTLcatalogue	TwinsUK_ge_skin	ENSG00000151632	A	6.85154e-30	0.710943	3.42577e-26	G	-	10	4984333	AKR1C2	1
10:4985193:C:T	eQTLcatalogue	TwinsUK_ge_skin	ENSG00000151632	T	6.85154e-30	0.710943	3.42577e-26	C	-	10	4985193	AKR1C2	1
10:4985261:C:T	eQTLcatalogue	TwinsUK_ge_skin	ENSG00000151632	C	6.85154e-30	0.710943	3.42577e-26	T	-	10	4985261	AKR1C2	1
10:5000917:C:T	eQTLcatalogue	TwinsUK_ge_skin	ENSG00000151632	T	1.62365e-31	0.736944	8.11825e-28	C	-	10	5000917	AKR1C2	1
10:5004295:C:T	eQTLcatalogue	TwinsUK_ge_skin	ENSG00000151632	C	1.75403e-30	0.713001	8.77015e-27	T	-	10	5004295	AKR1C2	1
10:5007862:C:T	eQTLcatalogue	TwinsUK_ge_skin	ENSG00000151632	T	5.01559e-29	0.70064	2.50779e-25	C	-	10	5007862	AKR1C2	1
10:5008383:C:T	eQTLcatalogue	TwinsUK_ge_skin	ENSG00000151632	C	6.21774e-24	0.697443	3.10887e-20	T	-	10	5008383	AKR1C2	1
10:5009739:G:T	eQTLcatalogue	TwinsUK_ge_skin	ENSG00000151632	T	5.01559e-29	0.70064	2.50779e-25	NA	NA	10	5009739	AKR1C2	1
10:5017641:C:G	eQTLcatalogue	TwinsUK_ge_skin	ENSG00000151632	C	5.01559e-29	0.70064	2.50779e-25	NA	NA	10	5017641	AKR1C2	1
10:5019320:C:T	eQTLcatalogue	TwinsUK_ge_skin	ENSG00000151632	C	6.21774e-24	0.697443	3.10887e-20	T	-	10	5019320	AKR1C2	1
10:5020919:C:T	eQTLcatalogue	TwinsUK_ge_skin	ENSG00000151632	C	5.01559e-29	0.70064	2.50779e-25	T	-	10	5020919	AKR1C2	1
10:5030148:C:T	eQTLcatalogue	TwinsUK_ge_skin	ENSG00000151632	T	5.61955e-29	0.70413	2.80977e-25	NA	NA	10	5030148	AKR1C2	1
10:5041296:A:C	eQTLcatalogue	TwinsUK_ge_skin	ENSG00000151632	C	2.49077e-25	0.648123	1.24539e-21	A	-	10	5041296	AKR1C2	1
10:5043504:A:G	eQTLcatalogue	TwinsUK_ge_skin	ENSG00000151632	G	2.49077e-25	0.648123	1.24539e-21	A	-	10	5043504	AKR1C2	1
1:242361777:C:G	PsychENCODE	PsychENCODE_eQTLs	ENSG00000180287	G	1.98439e-05	0.096641	0.00201936	C	-	1	242361777	PLD5	1
1:242373248:C:T	PsychENCODE	PsychENCODE_eQTLs	ENSG00000180287	T	1.61564e-05	0.0928599	0.0016798	C	-	1	242373248	PLD5	1
1:242373676:C:T	PsychENCODE	PsychENCODE_eQTLs	ENSG00000180287	T	1.42969e-05	0.093549	0.00150584	C	-	1	242373676	PLD5	1
1:242373900:A:G	PsychENCODE	PsychENCODE_eQTLs	ENSG00000180287	A	1.69562e-05	0.092695	0.00175394	G	-	1	242373900	PLD5	1
1:242374084:A:G	PsychENCODE	PsychENCODE_eQTLs	ENSG00000180287	G	1.8012e-05	0.0923891	0.00185145	A	-	1	242374084	PLD5	1
1:242374647:C:G	PsychENCODE	PsychENCODE_eQTLs	ENSG00000180287	G	2.16657e-05	0.0913597	0.00218408	C	-	1	242374647	PLD5	1
1:242375124:A:T	PsychENCODE	PsychENCODE_eQTLs	ENSG00000180287	T	6.18214e-05	0.0859844	0.00552703	A	-	1	242375124	PLD5	1
1:242375319:C:T	PsychENCODE	PsychENCODE_eQTLs	ENSG00000180287	C	0.000435967	0.0772987	0.0295235	T	-	1	242375319	PLD5	1
10:4955702:G:T	PsychENCODE	PsychENCODE_eQTLs	ENSG00000151632	T	9.617e-21	0.310255	5.5938e-18	T	+	10	4955702	AKR1C2	1
10:4955702:G:T	PsychENCODE	PsychENCODE_eQTLs	ENSG00000187134	T	2.14648e-12	-0.223753	6.22778e-10	T	-	10	4955702	AKR1C1	1
10:4957668:C:T	PsychENCODE	PsychENCODE_eQTLs	ENSG00000151632	T	8.46022e-19	0.254549	4.28217e-16	T	+	10	4957668	AKR1C2	1
10:4957668:C:T	PsychENCODE	PsychENCODE_eQTLs	ENSG00000187134	T	6.84951e-10	-0.170166	1.48781e-07	T	-	10	4957668	AKR1C1	1
10:4960320:C:G	PsychENCODE	PsychENCODE_eQTLs	ENSG00000151632	G	1.73641e-22	0.314062	1.1378e-19	G	+	10	4960320	AKR1C2	1
10:4960320:C:G	PsychENCODE	PsychENCODE_eQTLs	ENSG00000187134	G	6.48871e-13	-0.222162	1.98488e-10	G	-	10	4960320	AKR1C1	1
10:4964640:C:T	PsychENCODE	PsychENCODE_eQTLs	ENSG00000151632	C	2.44466e-22	0.34588	1.58696e-19	C	+	10	4964640	AKR1C2	1
10:4964640:C:T	PsychENCODE	PsychENCODE_eQTLs	ENSG00000187134	C	5.64295e-12	-0.235402	1.56708e-09	C	-	10	4964640	AKR1C1	1
10:4965293:A:G	PsychENCODE	PsychENCODE_eQTLs	ENSG00000151632	A	1.61482e-22	0.335606	1.06039e-19	A	+	10	4965293	AKR1C2	1
10:4965293:A:G	PsychENCODE	PsychENCODE_eQTLs	ENSG00000187134	A	8.23735e-13	-0.236172	2.49542e-10	A	-	10	4965293	AKR1C1	1
10:4965293:A:G	PsychENCODE	PsychENCODE_eQTLs	ENSG00000196139	A	0.000319387	-0.0853979	0.0227704	A	-	10	4965293	AKR1C3	1
10:4967128:C:G	PsychENCODE	PsychENCODE_eQTLs	ENSG00000151632	C	1.98959e-22	0.334249	1.299e-19	C	+	10	4967128	AKR1C2	1
10:4967128:C:G	PsychENCODE	PsychENCODE_eQTLs	ENSG00000187134	C	1.06571e-12	-0.234566	3.19249e-10	C	-	10	4967128	AKR1C1	1
10:4967128:C:G	PsychENCODE	PsychENCODE_eQTLs	ENSG00000196139	C	0.000302811	-0.0855572	0.0217767	C	-	10	4967128	AKR1C3	1
10:4967533:C:T	PsychENCODE	PsychENCODE_eQTLs	ENSG00000151632	T	1.98713e-22	0.346523	1.29742e-19	T	+	10	4967533	AKR1C2	1
10:4967533:C:T	PsychENCODE	PsychENCODE_eQTLs	ENSG00000187134	T	6.40162e-12	-0.234743	1.76618e-09	T	-	10	4967533	AKR1C1	1
10:4970849:A:T	PsychENCODE	PsychENCODE_eQTLs	ENSG00000151632	T	9.45885e-23	0.331446	6.30171e-20	T	+	10	4970849	AKR1C2	1
10:4970849:A:T	PsychENCODE	PsychENCODE_eQTLs	ENSG00000187134	T	9.33076e-12	-0.221149	2.52878e-09	T	-	10	4970849	AKR1C1	1
10:4970849:A:T	PsychENCODE	PsychENCODE_eQTLs	ENSG00000196139	T	0.000111191	-0.0900524	0.00923616	T	-	10	4970849	AKR1C3	1
10:4972697:C:G	PsychENCODE	PsychENCODE_eQTLs	ENSG00000151632	C	1.48301e-22	0.335809	9.7591e-20	C	+	10	4972697	AKR1C2	1
10:4972697:C:G	PsychENCODE	PsychENCODE_eQTLs	ENSG00000187134	C	7.26098e-13	-0.236673	2.21096e-10	C	-	10	4972697	AKR1C1	1
10:4972697:C:G	PsychENCODE	PsychENCODE_eQTLs	ENSG00000196139	C	0.000526968	-0.08225	0.0344991	C	-	10	4972697	AKR1C3	1
10:4973113:G:T	PsychENCODE	PsychENCODE_eQTLs	ENSG00000151632	G	2.19957e-22	0.333469	1.43186e-19	G	+	10	4973113	AKR1C2	1
10:4973113:G:T	PsychENCODE	PsychENCODE_eQTLs	ENSG00000187134	G	8.449e-13	-0.235286	2.55686e-10	G	-	10	4973113	AKR1C1	1
10:4973113:G:T	PsychENCODE	PsychENCODE_eQTLs	ENSG00000196139	G	0.000305605	-0.0853879	0.0219453	G	-	10	4973113	AKR1C3	1
10:4975353:G:T	PsychENCODE	PsychENCODE_eQTLs	ENSG00000151632	G	1.56272e-22	0.328695	1.02701e-19	G	+	10	4975353	AKR1C2	1
10:4975353:G:T	PsychENCODE	PsychENCODE_eQTLs	ENSG00000187134	G	8.34339e-12	-0.220924	2.27361e-09	G	-	10	4975353	AKR1C1	1
10:4975353:G:T	PsychENCODE	PsychENCODE_eQTLs	ENSG00000196139	G	7.32142e-05	-0.0920811	0.00641286	G	-	10	4975353	AKR1C3	1
10:4975650:A:C	PsychENCODE	PsychENCODE_eQTLs	ENSG00000151632	A	2.64374e-22	0.344826	1.71269e-19	A	+	10	4975650	AKR1C2	1
10:4975650:A:C	PsychENCODE	PsychENCODE_eQTLs	ENSG00000187134	A	4.37305e-12	-0.236083	1.22968e-09	A	-	10	4975650	AKR1C1	1
10:4976430:G:T	PsychENCODE	PsychENCODE_eQTLs	ENSG00000151632	T	4.4951e-22	0.324281	2.87138e-19	T	+	10	4976430	AKR1C2	1
10:4976430:G:T	PsychENCODE	PsychENCODE_eQTLs	ENSG00000187134	T	2.43081e-12	-0.22584	7.01649e-10	T	-	10	4976430	AKR1C1	1
10:4976430:G:T	PsychENCODE	PsychENCODE_eQTLs	ENSG00000196139	T	3.47534e-05	-0.0958334	0.00332435	T	-	10	4976430	AKR1C3	1
10:4976442:A:C	PsychENCODE	PsychENCODE_eQTLs	ENSG00000151632	A	2.35913e-22	0.332896	1.53285e-19	A	+	10	4976442	AKR1C2	1
10:4976442:A:C	PsychENCODE	PsychENCODE_eQTLs	ENSG00000187134	A	7.48079e-13	-0.235586	2.27531e-10	A	-	10	4976442	AKR1C1	1
10:4976442:A:C	PsychENCODE	PsychENCODE_eQTLs	ENSG00000196139	A	0.000305428	-0.085305	0.021935	A	-	10	4976442	AKR1C3	1
10:4977394:A:G	PsychENCODE	PsychENCODE_eQTLs	ENSG00000151632	G	2.45996e-22	0.332644	1.59656e-19	G	+	10	4977394	AKR1C2	1
10:4977394:A:G	PsychENCODE	PsychENCODE_eQTLs	ENSG00000187134	G	7.24635e-13	-0.235648	2.20666e-10	G	-	10	4977394	AKR1C1	1
10:4977394:A:G	PsychENCODE	PsychENCODE_eQTLs	ENSG00000196139	G	0.000303604	-0.085313	0.0218244	G	-	10	4977394	AKR1C3	1
10:4977435:C:T	PsychENCODE	PsychENCODE_eQTLs	ENSG00000151632	T	2.47524e-22	0.332605	1.60623e-19	T	+	10	4977435	AKR1C2	1
10:4977435:C:T	PsychENCODE	PsychENCODE_eQTLs	ENSG00000187134	T	7.21177e-13	-0.235657	2.19662e-10	T	-	10	4977435	AKR1C1	1
10:4977435:C:T	PsychENCODE	PsychENCODE_eQTLs	ENSG00000196139	T	0.000303328	-0.085314	0.0218076	T	-	10	4977435	AKR1C3	1
10:4978256:C:G	PsychENCODE	PsychENCODE_eQTLs	ENSG00000151632	G	2.5132e-22	0.332525	1.63014e-19	G	+	10	4978256	AKR1C2	1
10:4978256:C:G	PsychENCODE	PsychENCODE_eQTLs	ENSG00000187134	G	7.15062e-13	-0.235674	2.17868e-10	G	-	10	4978256	AKR1C1	1
10:4978256:C:G	PsychENCODE	PsychENCODE_eQTLs	ENSG00000196139	G	0.000303021	-0.0853129	0.0217893	G	-	10	4978256	AKR1C3	1
10:4978541:A:G	PsychENCODE	PsychENCODE_eQTLs	ENSG00000151632	G	3.12479e-22	0.328549	2.01542e-19	G	+	10	4978541	AKR1C2	1
10:4978541:A:G	PsychENCODE	PsychENCODE_eQTLs	ENSG00000187134	G	3.32363e-12	-0.226561	9.46456e-10	G	-	10	4978541	AKR1C1	1
10:4978541:A:G	PsychENCODE	PsychENCODE_eQTLs	ENSG00000196139	G	0.000148467	-0.0886885	0.0118623	G	-	10	4978541	AKR1C3	1
10:4978600:C:T	PsychENCODE	PsychENCODE_eQTLs	ENSG00000151632	T	7.03941e-22	0.340718	4.44205e-19	T	+	10	4978600	AKR1C2	1
10:4978600:C:T	PsychENCODE	PsychENCODE_eQTLs	ENSG00000187134	T	3.55811e-12	-0.236597	1.01028e-09	T	-	10	4978600	AKR1C1	1
10:4978744:A:G	PsychENCODE	PsychENCODE_eQTLs	ENSG00000151632	A	3.96421e-21	0.330507	2.37586e-18	A	+	10	4978744	AKR1C2	1
10:4978744:A:G	PsychENCODE	PsychENCODE_eQTLs	ENSG00000187134	A	3.15441e-12	-0.234293	9.00332e-10	A	-	10	4978744	AKR1C1	1
10:4979311:A:G	PsychENCODE	PsychENCODE_eQTLs	ENSG00000151632	A	2.68083e-22	0.332152	1.73603e-19	A	+	10	4979311	AKR1C2	1
10:4979311:A:G	PsychENCODE	PsychENCODE_eQTLs	ENSG00000187134	A	6.91974e-13	-0.235708	2.11103e-10	A	-	10	4979311	AKR1C1	1
10:4979311:A:G	PsychENCODE	PsychENCODE_eQTLs	ENSG00000196139	A	0.000301144	-0.0853106	0.0216762	A	-	10	4979311	AKR1C3	1
10:4979513:G:T	PsychENCODE	PsychENCODE_eQTLs	ENSG00000151632	T	3.33512e-22	0.343566	2.14724e-19	T	+	10	4979513	AKR1C2	1
10:4979513:G:T	PsychENCODE	PsychENCODE_eQTLs	ENSG00000187134	T	3.73721e-12	-0.23652	1.05874e-09	T	-	10	4979513	AKR1C1	1
10:4979788:A:G	PsychENCODE	PsychENCODE_eQTLs	ENSG00000151632	A	3.49033e-22	0.34333	2.2445e-19	A	+	10	4979788	AKR1C2	1
10:4979788:A:G	PsychENCODE	PsychENCODE_eQTLs	ENSG00000187134	A	3.64901e-12	-0.23658	1.0349e-09	A	-	10	4979788	AKR1C1	1
10:4979935:A:G	PsychENCODE	PsychENCODE_eQTLs	ENSG00000151632	A	2.17589e-22	0.33301	1.41692e-19	A	+	10	4979935	AKR1C2	1
10:4979935:A:G	PsychENCODE	PsychENCODE_eQTLs	ENSG00000187134	A	1.23296e-12	-0.233259	3.6693e-10	A	-	10	4979935	AKR1C1	1
10:4979935:A:G	PsychENCODE	PsychENCODE_eQTLs	ENSG00000196139	A	0.000394853	-0.0836862	0.0271916	A	-	10	4979935	AKR1C3	1
10:4979977:A:G	PsychENCODE	PsychENCODE_eQTLs	ENSG00000151632	A	2.2103e-22	0.332932	1.43871e-19	A	+	10	4979977	AKR1C2	1
10:4979977:A:G	PsychENCODE	PsychENCODE_eQTLs	ENSG00000187134	A	1.22603e-12	-0.233267	3.64949e-10	A	-	10	4979977	AKR1C1	1
10:4979977:A:G	PsychENCODE	PsychENCODE_eQTLs	ENSG00000196139	A	0.000394693	-0.0836823	0.0271825	A	-	10	4979977	AKR1C3	1
10:4981039:C:T	PsychENCODE	PsychENCODE_eQTLs	ENSG00000151632	T	2.39126e-22	0.332504	1.55323e-19	T	+	10	4981039	AKR1C2	1
10:4981039:C:T	PsychENCODE	PsychENCODE_eQTLs	ENSG00000187134	T	1.19638e-12	-0.233261	3.56507e-10	T	-	10	4981039	AKR1C1	1
10:4981039:C:T	PsychENCODE	PsychENCODE_eQTLs	ENSG00000196139	T	0.000391678	-0.0836888	0.0270092	T	-	10	4981039	AKR1C3	1
10:4981201:G:T	PsychENCODE	PsychENCODE_eQTLs	ENSG00000151632	T	2.41767e-22	0.332443	1.56992e-19	T	+	10	4981201	AKR1C2	1
10:4981201:G:T	PsychENCODE	PsychENCODE_eQTLs	ENSG00000187134	T	1.19121e-12	-0.233264	3.55034e-10	T	-	10	4981201	AKR1C1	1
10:4981201:G:T	PsychENCODE	PsychENCODE_eQTLs	ENSG00000196139	T	0.000391201	-0.0836903	0.0269816	T	-	10	4981201	AKR1C3	1
10:4981775:A:C	PsychENCODE	PsychENCODE_eQTLs	ENSG00000151632	A	2.06835e-22	0.325235	1.349e-19	A	+	10	4981775	AKR1C2	1
10:4981775:A:C	PsychENCODE	PsychENCODE_eQTLs	ENSG00000187134	A	1.16978e-11	-0.217682	3.13706e-09	A	-	10	4981775	AKR1C1	1
10:4981775:A:C	PsychENCODE	PsychENCODE_eQTLs	ENSG00000196139	A	4.01761e-05	-0.0945954	0.00377908	A	-	10	4981775	AKR1C3	1
10:4981992:C:G	PsychENCODE	PsychENCODE_eQTLs	ENSG00000151632	C	4.21254e-22	0.34227	2.69565e-19	C	+	10	4981992	AKR1C2	1
10:4981992:C:G	PsychENCODE	PsychENCODE_eQTLs	ENSG00000187134	C	3.45362e-12	-0.236562	9.81848e-10	C	-	10	4981992	AKR1C1	1
10:4982212:C:T	PsychENCODE	PsychENCODE_eQTLs	ENSG00000151632	T	6.47428e-22	0.332986	4.09557e-19	T	+	10	4982212	AKR1C2	1
10:4982212:C:T	PsychENCODE	PsychENCODE_eQTLs	ENSG00000187134	T	5.86621e-13	-0.239177	1.80218e-10	T	-	10	4982212	AKR1C1	1
10:4982212:C:T	PsychENCODE	PsychENCODE_eQTLs	ENSG00000196139	T	0.000359026	-0.0852116	0.0251138	T	-	10	4982212	AKR1C3	1
10:4983590:C:T	PsychENCODE	PsychENCODE_eQTLs	ENSG00000151632	T	1.40546e-22	0.32621	9.26351e-20	T	+	10	4983590	AKR1C2	1
10:4983590:C:T	PsychENCODE	PsychENCODE_eQTLs	ENSG00000187134	T	1.52139e-11	-0.216289	4.02671e-09	T	-	10	4983590	AKR1C1	1
10:4983590:C:T	PsychENCODE	PsychENCODE_eQTLs	ENSG00000196139	T	4.52391e-05	-0.0938823	0.00419797	T	-	10	4983590	AKR1C3	1
10:4984333:A:G	PsychENCODE	PsychENCODE_eQTLs	ENSG00000151632	G	1.12112e-22	0.326694	7.43469e-20	G	+	10	4984333	AKR1C2	1
10:4984333:A:G	PsychENCODE	PsychENCODE_eQTLs	ENSG00000187134	G	1.78001e-11	-0.215402	4.67676e-09	G	-	10	4984333	AKR1C1	1
10:4984333:A:G	PsychENCODE	PsychENCODE_eQTLs	ENSG00000196139	G	4.85148e-05	-0.0934373	0.00446453	G	-	10	4984333	AKR1C3	1
10:4985193:C:T	PsychENCODE	PsychENCODE_eQTLs	ENSG00000151632	C	4.42946e-20	0.306996	2.45788e-17	C	+	10	4985193	AKR1C2	1
10:4985193:C:T	PsychENCODE	PsychENCODE_eQTLs	ENSG00000187134	C	8.77692e-13	-0.229114	2.65204e-10	C	-	10	4985193	AKR1C1	1
10:4985193:C:T	PsychENCODE	PsychENCODE_eQTLs	ENSG00000196139	C	0.000166918	-0.0867376	0.0131179	C	-	10	4985193	AKR1C3	1
10:4985261:C:T	PsychENCODE	PsychENCODE_eQTLs	ENSG00000151632	T	1.56489e-20	0.300968	8.96534e-18	T	+	10	4985261	AKR1C2	1
10:4985261:C:T	PsychENCODE	PsychENCODE_eQTLs	ENSG00000187134	T	1.06647e-11	-0.211281	2.87237e-09	T	-	10	4985261	AKR1C1	1
10:4985261:C:T	PsychENCODE	PsychENCODE_eQTLs	ENSG00000196139	T	8.60089e-06	-0.0992426	0.00095257	T	-	10	4985261	AKR1C3	1
10:5000917:C:T	PsychENCODE	PsychENCODE_eQTLs	ENSG00000151632	C	9.27352e-23	0.349279	6.18229e-20	C	+	10	5000917	AKR1C2	1
10:5000917:C:T	PsychENCODE	PsychENCODE_eQTLs	ENSG00000187134	C	2.99753e-13	-0.249041	9.47227e-11	C	-	10	5000917	AKR1C1	1
10:5004295:C:T	PsychENCODE	PsychENCODE_eQTLs	ENSG00000151632	T	2.6125e-20	0.306545	1.47218e-17	T	+	10	5004295	AKR1C2	1
10:5004295:C:T	PsychENCODE	PsychENCODE_eQTLs	ENSG00000187134	T	2.17131e-11	-0.213199	5.65045e-09	T	-	10	5004295	AKR1C1	1
10:5020919:C:T	PsychENCODE	PsychENCODE_eQTLs	ENSG00000151632	T	1.49242e-19	0.300796	7.98092e-17	T	+	10	5020919	AKR1C2	1
10:5020919:C:T	PsychENCODE	PsychENCODE_eQTLs	ENSG00000187134	T	1.33751e-11	-0.21564	3.56257e-09	T	-	10	5020919	AKR1C1	1
10:5042294:C:T	PsychENCODE	PsychENCODE_eQTLs	ENSG00000151632	C	1.90664e-18	0.307294	9.39432e-16	C	+	10	5042294	AKR1C2	1
10:5042294:C:T	PsychENCODE	PsychENCODE_eQTLs	ENSG00000187134	C	1.62724e-13	-0.247362	5.26635e-11	C	-	10	5042294	AKR1C1	1
10:5043504:A:G	PsychENCODE	PsychENCODE_eQTLs	ENSG00000151632	A	2.73395e-21	0.345135	1.6578e-18	A	+	10	5043504	AKR1C2	1
10:5043504:A:G	PsychENCODE	PsychENCODE_eQTLs	ENSG00000187134	A	2.70502e-14	-0.265654	9.43416e-12	A	-	10	5043504	AKR1C1	1
10:96636105:C:T	PsychENCODE	PsychENCODE_eQTLs	ENSG00000165841	C	1.05812e-07	-0.122498	1.6795e-05	T	+	10	96636105	CYP2C19	1
10:96640102:C:T	PsychENCODE	PsychENCODE_eQTLs	ENSG00000165841	T	1.00716e-07	-0.122722	1.60464e-05	C	+	10	96640102	CYP2C19	1
10:96640715:C:T	PsychENCODE	PsychENCODE_eQTLs	ENSG00000138115	C	0.000558587	0.0890277	0.0361927	T	-	10	96640715	CYP2C8	1
10:96643976:C:G	PsychENCODE	PsychENCODE_eQTLs	ENSG00000138115	C	0.000621115	0.0882272	0.0394484	G	-	10	96643976	CYP2C8	1
10:96646803:A:C	PsychENCODE	PsychENCODE_eQTLs	ENSG00000138115	A	0.000630274	0.088114	0.0399196	C	-	10	96646803	CYP2C8	1
10:96652320:A:G	PsychENCODE	PsychENCODE_eQTLs	ENSG00000165841	A	1.63497e-07	-0.120645	2.51465e-05	G	+	10	96652320	CYP2C19	1
10:96658654:C:T	PsychENCODE	PsychENCODE_eQTLs	ENSG00000138115	C	0.000395886	0.0915407	0.0272503	T	-	10	96658654	CYP2C8	1
10:96660672:C:G	PsychENCODE	PsychENCODE_eQTLs	ENSG00000165841	G	9.10632e-08	-0.122969	1.46082e-05	C	+	10	96660672	CYP2C19	1
10:96663353:A:G	PsychENCODE	PsychENCODE_eQTLs	ENSG00000138115	A	0.000419124	0.0910566	0.0285757	G	-	10	96663353	CYP2C8	1
10:96669938:C:T	PsychENCODE	PsychENCODE_eQTLs	ENSG00000138115	C	0.000425156	0.0909682	0.0289161	T	-	10	96669938	CYP2C8	1
10:96672375:A:C	PsychENCODE	PsychENCODE_eQTLs	ENSG00000138115	A	0.000757786	0.0899169	0.046328	C	-	10	96672375	CYP2C8	1
10:96672375:A:C	PsychENCODE	PsychENCODE_eQTLs	ENSG00000165841	A	3.59519e-08	-0.126771	6.15148e-06	C	+	10	96672375	CYP2C19	1
10:96672915:A:T	PsychENCODE	PsychENCODE_eQTLs	ENSG00000119969	T	0.000828917	-0.0753216	0.0497894	A	+	10	96672915	HELLS	1
10:96677971:G:T	PsychENCODE	PsychENCODE_eQTLs	ENSG00000138115	T	0.000397821	0.0913958	0.027362	G	-	10	96677971	CYP2C8	1
10:96682185:A:G	PsychENCODE	PsychENCODE_eQTLs	ENSG00000173145	G	0.000426817	-0.0620664	0.0290096	A	+	10	96682185	NOC3L	1
10:96682315:A:T	PsychENCODE	PsychENCODE_eQTLs	ENSG00000138115	A	0.000308017	0.0933635	0.022089	T	-	10	96682315	CYP2C8	1
10:96694843:A:G	PsychENCODE	PsychENCODE_eQTLs	ENSG00000138115	G	4.3554e-05	0.126944	0.00405922	A	-	10	96694843	CYP2C8	1
10:96695080:C:T	PsychENCODE	PsychENCODE_eQTLs	ENSG00000138115	C	4.34414e-05	0.126957	0.0040499	T	-	10	96695080	CYP2C8	1
10:96704576:A:G	PsychENCODE	PsychENCODE_eQTLs	ENSG00000165841	G	0.000139641	-0.0855643	0.0112514	A	+	10	96704576	CYP2C19	1
10:96706409:C:G	PsychENCODE	PsychENCODE_eQTLs	ENSG00000165841	G	1.26722e-09	-0.136891	2.6616e-07	C	+	10	96706409	CYP2C19	1
10:96710725:C:T	PsychENCODE	PsychENCODE_eQTLs	ENSG00000165841	T	6.09266e-05	-0.0896285	0.00545672	C	+	10	96710725	CYP2C19	1
10:96716374:A:C	PsychENCODE	PsychENCODE_eQTLs	ENSG00000165841	C	9.54346e-10	-0.13865	2.03607e-07	A	+	10	96716374	CYP2C19	1
10:96718213:C:T	PsychENCODE	PsychENCODE_eQTLs	ENSG00000165841	C	2.1197e-09	-0.132999	4.32284e-07	T	+	10	96718213	CYP2C19	1
10:96718308:A:T	PsychENCODE	PsychENCODE_eQTLs	ENSG00000138115	A	4.22266e-05	0.127366	0.0039494	T	-	10	96718308	CYP2C8	1
10:96719827:A:G	PsychENCODE	PsychENCODE_eQTLs	ENSG00000165841	G	0.00014124	-0.0857425	0.0113626	A	+	10	96719827	CYP2C19	1
10:96719845:G:T	PsychENCODE	PsychENCODE_eQTLs	ENSG00000138115	T	8.19958e-05	0.123719	0.00708162	G	-	10	96719845	CYP2C8	1
10:96719846:A:T	PsychENCODE	PsychENCODE_eQTLs	ENSG00000138115	T	8.20949e-05	0.123722	0.00708904	A	-	10	96719846	CYP2C8	1
10:96721107:C:G	PsychENCODE	PsychENCODE_eQTLs	ENSG00000165841	C	1.9096e-05	-0.0958321	0.00195116	G	+	10	96721107	CYP2C19	1
10:96733537:C:T	PsychENCODE	PsychENCODE_eQTLs	ENSG00000165841	C	9.37979e-05	-0.0877897	0.00796531	T	+	10	96733537	CYP2C19	1
10:96734676:C:T	PsychENCODE	PsychENCODE_eQTLs	ENSG00000138115	C	0.000110483	0.120695	0.00918488	T	-	10	96734676	CYP2C8	1
10:96737371:C:T	PsychENCODE	PsychENCODE_eQTLs	ENSG00000165841	T	0.000183237	-0.0840156	0.0142112	C	+	10	96737371	CYP2C19	1
10:96737935:C:T	PsychENCODE	PsychENCODE_eQTLs	ENSG00000165841	C	6.02088e-05	-0.0899567	0.00540022	T	+	10	96737935	CYP2C19	1
10:96738041:C:T	PsychENCODE	PsychENCODE_eQTLs	ENSG00000165841	T	2.50519e-09	-0.134852	5.0592e-07	C	+	10	96738041	CYP2C19	1
10:96749650:C:T	PsychENCODE	PsychENCODE_eQTLs	ENSG00000165841	C	0.00020135	-0.0838829	0.0154059	T	+	10	96749650	CYP2C19	1
10:96749936:G:T	PsychENCODE	PsychENCODE_eQTLs	ENSG00000138115	G	0.00015354	0.117304	0.0122107	T	-	10	96749936	CYP2C8	1
10:96750543:A:C	PsychENCODE	PsychENCODE_eQTLs	ENSG00000138115	A	0.000151128	0.118674	0.0120453	C	-	10	96750543	CYP2C8	1
10:96750759:C:G	PsychENCODE	PsychENCODE_eQTLs	ENSG00000165841	C	3.92908e-09	-0.133582	7.73043e-07	G	+	10	96750759	CYP2C19	1
10:4955702:G:T	DICE	T_CD4_naive	ENSG00000151632	T	6.29301e-10	1.31721	0.049	T	+	10	4955702	AKR1C2	1
10:4956083:A:C	DICE	T_CD4_naive	ENSG00000151632	C	2.37947e-10	1.36589	0.049	C	+	10	4956083	AKR1C2	1
10:4957184:A:T	DICE	T_CD4_naive	ENSG00000151632	A	2.37947e-10	1.36589	0.049	NA	NA	10	4957184	AKR1C2	1
10:4957668:C:T	DICE	T_CD4_naive	ENSG00000151632	T	3.69151e-08	1.05801	0.049	T	+	10	4957668	AKR1C2	1
10:4960320:C:G	DICE	T_CD4_naive	ENSG00000151632	G	1.04809e-09	1.18721	0.049	G	+	10	4960320	AKR1C2	1
10:4961278:C:T	DICE	T_CD4_naive	ENSG00000151632	C	2.14601e-08	1.08828	0.049	NA	NA	10	4961278	AKR1C2	1
10:4963327:C:T	DICE	T_CD4_naive	ENSG00000151632	T	2.34844e-13	1.39106	0.049	T	+	10	4963327	AKR1C2	1
10:4964640:C:T	DICE	T_CD4_naive	ENSG00000151632	C	6.82395e-14	1.43199	0.049	C	+	10	4964640	AKR1C2	1
10:4965293:A:G	DICE	T_CD4_naive	ENSG00000151632	A	2.34844e-13	1.39106	0.049	A	+	10	4965293	AKR1C2	1
10:4965434:A:G	DICE	T_CD4_naive	ENSG00000151632	G	1.55082e-09	1.17133	0.049	G	+	10	4965434	AKR1C2	1
10:4965543:A:G	DICE	T_CD4_naive	ENSG00000151632	A	6.82395e-14	1.43199	0.049	A	+	10	4965543	AKR1C2	1
10:4967006:C:G	DICE	T_CD4_naive	ENSG00000151632	G	4.55766e-11	1.27591	0.049	G	+	10	4967006	AKR1C2	1
10:4967128:C:G	DICE	T_CD4_naive	ENSG00000151632	C	2.34844e-13	1.39106	0.049	C	+	10	4967128	AKR1C2	1
10:4967533:C:T	DICE	T_CD4_naive	ENSG00000151632	T	6.82395e-14	1.43199	0.049	T	+	10	4967533	AKR1C2	1
10:4967611:T:TAAAAC	DICE	T_CD4_naive	ENSG00000151632	T	2.34844e-13	1.39106	0.049	NA	NA	10	4967611	AKR1C2	1
10:4970436:G:GGA	DICE	T_CD4_naive	ENSG00000151632	G	6.82395e-14	1.43199	0.049	NA	NA	10	4970436	AKR1C2	1
10:4970849:A:T	DICE	T_CD4_naive	ENSG00000151632	T	1.95942e-11	1.27976	0.049	T	+	10	4970849	AKR1C2	1
10:4971456:C:T	DICE	T_CD4_naive	ENSG00000151632	C	1.34202e-11	1.37081	0.049	NA	NA	10	4971456	AKR1C2	1
10:4972697:C:G	DICE	T_CD4_naive	ENSG00000151632	C	2.34844e-13	1.39106	0.049	C	+	10	4972697	AKR1C2	1
10:4973113:G:T	DICE	T_CD4_naive	ENSG00000151632	G	4.55766e-11	1.27591	0.049	G	+	10	4973113	AKR1C2	1
10:4973342:A:AT	DICE	T_CD4_naive	ENSG00000151632	A	2.34844e-13	1.39106	0.049	NA	NA	10	4973342	AKR1C2	1
10:4975353:G:T	DICE	T_CD4_naive	ENSG00000151632	G	1.55082e-09	1.17133	0.049	G	+	10	4975353	AKR1C2	1
10:4975650:A:C	DICE	T_CD4_naive	ENSG00000151632	A	6.82395e-14	1.43199	0.049	A	+	10	4975650	AKR1C2	1
10:4976430:G:T	DICE	T_CD4_naive	ENSG00000151632	T	3.03654e-09	1.17011	0.049	T	+	10	4976430	AKR1C2	1
10:4976442:A:C	DICE	T_CD4_naive	ENSG00000151632	A	9.48774e-11	1.27783	0.049	A	+	10	4976442	AKR1C2	1
10:4977394:A:G	DICE	T_CD4_naive	ENSG00000151632	G	9.48774e-11	1.27783	0.049	G	+	10	4977394	AKR1C2	1
10:4977435:C:T	DICE	T_CD4_naive	ENSG00000151632	T	9.48774e-11	1.27783	0.049	T	+	10	4977435	AKR1C2	1
10:4978256:C:G	DICE	T_CD4_naive	ENSG00000151632	G	9.48774e-11	1.27783	0.049	G	+	10	4978256	AKR1C2	1
10:4978541:A:G	DICE	T_CD4_naive	ENSG00000151632	G	3.03654e-09	1.17011	0.049	G	+	10	4978541	AKR1C2	1
10:4978600:C:T	DICE	T_CD4_naive	ENSG00000151632	T	1.61168e-13	1.43849	0.049	T	+	10	4978600	AKR1C2	1
10:4978744:A:G	DICE	T_CD4_naive	ENSG00000151632	A	5.73739e-14	1.43661	0.049	A	+	10	4978744	AKR1C2	1
10:4979311:A:G	DICE	T_CD4_naive	ENSG00000151632	A	9.48774e-11	1.27783	0.049	A	+	10	4979311	AKR1C2	1
10:4979513:G:T	DICE	T_CD4_naive	ENSG00000151632	T	4.72544e-12	1.35004	0.049	T	+	10	4979513	AKR1C2	1
10:4979788:A:G	DICE	T_CD4_naive	ENSG00000151632	A	1.61168e-13	1.43849	0.049	A	+	10	4979788	AKR1C2	1
10:4979935:A:G	DICE	T_CD4_naive	ENSG00000151632	A	9.48774e-11	1.27783	0.049	A	+	10	4979935	AKR1C2	1
10:4979977:A:G	DICE	T_CD4_naive	ENSG00000151632	A	9.48774e-11	1.27783	0.049	A	+	10	4979977	AKR1C2	1
10:4981039:C:T	DICE	T_CD4_naive	ENSG00000151632	T	9.48774e-11	1.27783	0.049	T	+	10	4981039	AKR1C2	1
10:4981201:G:T	DICE	T_CD4_naive	ENSG00000151632	T	9.48774e-11	1.27783	0.049	T	+	10	4981201	AKR1C2	1
10:4981775:A:C	DICE	T_CD4_naive	ENSG00000151632	A	3.03654e-09	1.17011	0.049	A	+	10	4981775	AKR1C2	1
10:4981992:C:G	DICE	T_CD4_naive	ENSG00000151632	C	1.61168e-13	1.43849	0.049	C	+	10	4981992	AKR1C2	1
10:4982212:C:T	DICE	T_CD4_naive	ENSG00000151632	T	2.94924e-08	1.26177	0.049	T	+	10	4982212	AKR1C2	1
10:4983590:C:T	DICE	T_CD4_naive	ENSG00000151632	T	3.03654e-09	1.17011	0.049	T	+	10	4983590	AKR1C2	1
10:4984229:C:CA	DICE	T_CD4_naive	ENSG00000151632	CA	3.03654e-09	1.17011	0.049	NA	NA	10	4984229	AKR1C2	1
10:4984333:A:G	DICE	T_CD4_naive	ENSG00000151632	G	3.03654e-09	1.17011	0.049	G	+	10	4984333	AKR1C2	1
10:4985193:C:T	DICE	T_CD4_naive	ENSG00000151632	C	9.40771e-11	1.26016	0.049	C	+	10	4985193	AKR1C2	1
10:4985261:C:T	DICE	T_CD4_naive	ENSG00000151632	T	5.04938e-09	1.15466	0.049	T	+	10	4985261	AKR1C2	1
10:4997765:G:GC	DICE	T_CD4_naive	ENSG00000151632	G	5.9844e-13	1.3313	0.049	NA	NA	10	4997765	AKR1C2	1
10:5000917:C:T	DICE	T_CD4_naive	ENSG00000151632	C	4.7609e-12	1.39626	0.049	C	+	10	5000917	AKR1C2	1
10:5008383:C:T	DICE	T_CD4_naive	ENSG00000151632	T	1.5584e-10	1.28408	0.049	T	+	10	5008383	AKR1C2	1
10:5030148:C:T	DICE	T_CD4_naive	ENSG00000151632	C	1.79444e-11	1.3485	0.049	NA	NA	10	5030148	AKR1C2	1
10:5042294:C:T	DICE	T_CD4_naive	ENSG00000151632	C	2.48714e-11	1.34086	0.049	C	+	10	5042294	AKR1C2	1
10:5043504:A:G	DICE	T_CD4_naive	ENSG00000151632	A	1.78292e-12	1.37593	0.049	A	+	10	5043504	AKR1C2	1
10:4955702:G:T	DICE	T_CD4_naive_activated	ENSG00000151632	T	7.26202e-08	1.17263	0.049	T	+	10	4955702	AKR1C2	1
10:4956083:A:C	DICE	T_CD4_naive_activated	ENSG00000151632	C	1.22306e-07	1.17601	0.049	C	+	10	4956083	AKR1C2	1
10:4957184:A:T	DICE	T_CD4_naive_activated	ENSG00000151632	A	1.22306e-07	1.17601	0.049	NA	NA	10	4957184	AKR1C2	1
10:4957668:C:T	DICE	T_CD4_naive_activated	ENSG00000151632	T	6.98666e-08	1.03557	0.049	T	+	10	4957668	AKR1C2	1
10:4960320:C:G	DICE	T_CD4_naive_activated	ENSG00000151632	G	4.61624e-09	1.14584	0.049	G	+	10	4960320	AKR1C2	1
10:4961278:C:T	DICE	T_CD4_naive_activated	ENSG00000151632	C	1.36753e-08	1.09706	0.049	NA	NA	10	4961278	AKR1C2	1
10:4963327:C:T	DICE	T_CD4_naive_activated	ENSG00000151632	T	5.20664e-11	1.27742	0.049	T	+	10	4963327	AKR1C2	1
10:4964640:C:T	DICE	T_CD4_naive_activated	ENSG00000151632	C	8.04472e-11	1.28514	0.049	C	+	10	4964640	AKR1C2	1
10:4965293:A:G	DICE	T_CD4_naive_activated	ENSG00000151632	A	5.20664e-11	1.27742	0.049	A	+	10	4965293	AKR1C2	1
10:4965434:A:G	DICE	T_CD4_naive_activated	ENSG00000151632	G	2.14048e-09	1.15857	0.049	G	+	10	4965434	AKR1C2	1
10:4965543:A:G	DICE	T_CD4_naive_activated	ENSG00000151632	A	8.04472e-11	1.28514	0.049	A	+	10	4965543	AKR1C2	1
10:4967006:C:G	DICE	T_CD4_naive_activated	ENSG00000151632	G	6.21268e-10	1.21072	0.049	G	+	10	4967006	AKR1C2	1
10:4967128:C:G	DICE	T_CD4_naive_activated	ENSG00000151632	C	5.20664e-11	1.27742	0.049	C	+	10	4967128	AKR1C2	1
10:4967533:C:T	DICE	T_CD4_naive_activated	ENSG00000151632	T	8.04472e-11	1.28514	0.049	T	+	10	4967533	AKR1C2	1
10:4967611:T:TAAAAC	DICE	T_CD4_naive_activated	ENSG00000151632	T	5.20664e-11	1.27742	0.049	NA	NA	10	4967611	AKR1C2	1
10:4970436:G:GGA	DICE	T_CD4_naive_activated	ENSG00000151632	G	8.04472e-11	1.28514	0.049	NA	NA	10	4970436	AKR1C2	1
10:4970849:A:T	DICE	T_CD4_naive_activated	ENSG00000151632	T	2.22316e-10	1.22108	0.049	T	+	10	4970849	AKR1C2	1
10:4971456:C:T	DICE	T_CD4_naive_activated	ENSG00000151632	C	2.35637e-09	1.23862	0.049	NA	NA	10	4971456	AKR1C2	1
10:4972697:C:G	DICE	T_CD4_naive_activated	ENSG00000151632	C	5.20664e-11	1.27742	0.049	C	+	10	4972697	AKR1C2	1
10:4973113:G:T	DICE	T_CD4_naive_activated	ENSG00000151632	G	6.21268e-10	1.21072	0.049	G	+	10	4973113	AKR1C2	1
10:4973342:A:AT	DICE	T_CD4_naive_activated	ENSG00000151632	A	5.20664e-11	1.27742	0.049	NA	NA	10	4973342	AKR1C2	1
10:4975353:G:T	DICE	T_CD4_naive_activated	ENSG00000151632	G	2.14048e-09	1.15857	0.049	G	+	10	4975353	AKR1C2	1
10:4975650:A:C	DICE	T_CD4_naive_activated	ENSG00000151632	A	8.04472e-11	1.28514	0.049	A	+	10	4975650	AKR1C2	1
10:4976430:G:T	DICE	T_CD4_naive_activated	ENSG00000151632	T	1.38732e-09	1.18529	0.049	T	+	10	4976430	AKR1C2	1
10:4976442:A:C	DICE	T_CD4_naive_activated	ENSG00000151632	A	3.73948e-10	1.24052	0.049	A	+	10	4976442	AKR1C2	1
10:4977394:A:G	DICE	T_CD4_naive_activated	ENSG00000151632	G	3.73948e-10	1.24052	0.049	G	+	10	4977394	AKR1C2	1
10:4977435:C:T	DICE	T_CD4_naive_activated	ENSG00000151632	T	3.73948e-10	1.24052	0.049	T	+	10	4977435	AKR1C2	1
10:4978256:C:G	DICE	T_CD4_naive_activated	ENSG00000151632	G	3.73948e-10	1.24052	0.049	G	+	10	4978256	AKR1C2	1
10:4978541:A:G	DICE	T_CD4_naive_activated	ENSG00000151632	G	1.38732e-09	1.18529	0.049	G	+	10	4978541	AKR1C2	1
10:4978600:C:T	DICE	T_CD4_naive_activated	ENSG00000151632	T	4.30618e-11	1.31912	0.049	T	+	10	4978600	AKR1C2	1
10:4978744:A:G	DICE	T_CD4_naive_activated	ENSG00000151632	A	8.08203e-11	1.28648	0.049	A	+	10	4978744	AKR1C2	1
10:4979311:A:G	DICE	T_CD4_naive_activated	ENSG00000151632	A	3.73948e-10	1.24052	0.049	A	+	10	4979311	AKR1C2	1
10:4979513:G:T	DICE	T_CD4_naive_activated	ENSG00000151632	T	2.87139e-10	1.25389	0.049	T	+	10	4979513	AKR1C2	1
10:4979788:A:G	DICE	T_CD4_naive_activated	ENSG00000151632	A	4.30618e-11	1.31912	0.049	A	+	10	4979788	AKR1C2	1
10:4979935:A:G	DICE	T_CD4_naive_activated	ENSG00000151632	A	3.73948e-10	1.24052	0.049	A	+	10	4979935	AKR1C2	1
10:4979977:A:G	DICE	T_CD4_naive_activated	ENSG00000151632	A	3.73948e-10	1.24052	0.049	A	+	10	4979977	AKR1C2	1
10:4981039:C:T	DICE	T_CD4_naive_activated	ENSG00000151632	T	3.73948e-10	1.24052	0.049	T	+	10	4981039	AKR1C2	1
10:4981201:G:T	DICE	T_CD4_naive_activated	ENSG00000151632	T	3.73948e-10	1.24052	0.049	T	+	10	4981201	AKR1C2	1
10:4981775:A:C	DICE	T_CD4_naive_activated	ENSG00000151632	A	1.38732e-09	1.18529	0.049	A	+	10	4981775	AKR1C2	1
10:4981992:C:G	DICE	T_CD4_naive_activated	ENSG00000151632	C	4.30618e-11	1.31912	0.049	C	+	10	4981992	AKR1C2	1
10:4982212:C:T	DICE	T_CD4_naive_activated	ENSG00000151632	T	2.00231e-08	1.26927	0.049	T	+	10	4982212	AKR1C2	1
10:4983590:C:T	DICE	T_CD4_naive_activated	ENSG00000151632	T	1.38732e-09	1.18529	0.049	T	+	10	4983590	AKR1C2	1
10:4984229:C:CA	DICE	T_CD4_naive_activated	ENSG00000151632	CA	1.38732e-09	1.18529	0.049	NA	NA	10	4984229	AKR1C2	1
10:4984333:A:G	DICE	T_CD4_naive_activated	ENSG00000151632	G	1.38732e-09	1.18529	0.049	G	+	10	4984333	AKR1C2	1
10:4985193:C:T	DICE	T_CD4_naive_activated	ENSG00000151632	C	1.08512e-09	1.19734	0.049	C	+	10	4985193	AKR1C2	1
10:4985261:C:T	DICE	T_CD4_naive_activated	ENSG00000151632	T	1.61785e-09	1.17924	0.049	T	+	10	4985261	AKR1C2	1
10:4997765:G:GC	DICE	T_CD4_naive_activated	ENSG00000151632	G	2.60544e-11	1.24934	0.049	NA	NA	10	4997765	AKR1C2	1
10:5000917:C:T	DICE	T_CD4_naive_activated	ENSG00000151632	C	5.85967e-10	1.27563	0.049	C	+	10	5000917	AKR1C2	1
10:5008383:C:T	DICE	T_CD4_naive_activated	ENSG00000151632	T	5.3305e-09	1.18612	0.049	T	+	10	5008383	AKR1C2	1
10:5030148:C:T	DICE	T_CD4_naive_activated	ENSG00000151632	C	1.76676e-09	1.2296	0.049	NA	NA	10	5030148	AKR1C2	1
10:5042294:C:T	DICE	T_CD4_naive_activated	ENSG00000151632	C	2.4142e-09	1.22409	0.049	C	+	10	5042294	AKR1C2	1
10:5043504:A:G	DICE	T_CD4_naive_activated	ENSG00000151632	A	3.31042e-10	1.2564	0.049	A	+	10	5043504	AKR1C2	1
10:96697252:C:T	DICE	T_CD4_naive_activated	ENSG00000119969	C	6.75121e-05	0.594514	0.049	T	-	10	96697252	HELLS	1
10:96706409:C:G	DICE	T_CD4_naive_activated	ENSG00000119969	G	6.75121e-05	0.594514	0.049	C	-	10	96706409	HELLS	1
10:96711884:A:G	DICE	T_CD4_naive_activated	ENSG00000119969	A	6.75121e-05	0.594514	0.049	G	-	10	96711884	HELLS	1
10:96716374:A:C	DICE	T_CD4_naive_activated	ENSG00000119969	C	6.75121e-05	0.594514	0.049	A	-	10	96716374	HELLS	1
10:96738041:C:T	DICE	T_CD4_naive_activated	ENSG00000119969	T	6.75121e-05	0.594514	0.049	C	-	10	96738041	HELLS	1
10:4955702:G:T	DICE	T_CD8_naive	ENSG00000151632	T	1.90621e-06	1.00693	0.049	T	+	10	4955702	AKR1C2	1
10:4956083:A:C	DICE	T_CD8_naive	ENSG00000151632	C	1.29846e-06	1.03884	0.049	C	+	10	4956083	AKR1C2	1
10:4957184:A:T	DICE	T_CD8_naive	ENSG00000151632	A	1.29846e-06	1.03884	0.049	NA	NA	10	4957184	AKR1C2	1
10:4957668:C:T	DICE	T_CD8_naive	ENSG00000151632	T	9.80232e-06	0.831864	0.049	T	+	10	4957668	AKR1C2	1
10:4960320:C:G	DICE	T_CD8_naive	ENSG00000151632	G	9.20285e-06	0.861265	0.049	G	+	10	4960320	AKR1C2	1
10:4961278:C:T	DICE	T_CD8_naive	ENSG00000151632	C	2.25913e-05	0.81255	0.049	NA	NA	10	4961278	AKR1C2	1
10:4963327:C:T	DICE	T_CD8_naive	ENSG00000151632	T	2.52614e-09	1.12984	0.049	T	+	10	4963327	AKR1C2	1
10:4964640:C:T	DICE	T_CD8_naive	ENSG00000151632	C	1.69987e-09	1.15494	0.049	C	+	10	4964640	AKR1C2	1
10:4965293:A:G	DICE	T_CD8_naive	ENSG00000151632	A	2.52614e-09	1.12984	0.049	A	+	10	4965293	AKR1C2	1
10:4965434:A:G	DICE	T_CD8_naive	ENSG00000151632	G	4.43069e-07	0.959482	0.049	G	+	10	4965434	AKR1C2	1
10:4965543:A:G	DICE	T_CD8_naive	ENSG00000151632	A	1.69987e-09	1.15494	0.049	A	+	10	4965543	AKR1C2	1
10:4967006:C:G	DICE	T_CD8_naive	ENSG00000151632	G	1.27746e-07	1.01509	0.049	G	+	10	4967006	AKR1C2	1
10:4967128:C:G	DICE	T_CD8_naive	ENSG00000151632	C	2.52614e-09	1.12984	0.049	C	+	10	4967128	AKR1C2	1
10:4967533:C:T	DICE	T_CD8_naive	ENSG00000151632	T	1.69987e-09	1.15494	0.049	T	+	10	4967533	AKR1C2	1
10:4967611:T:TAAAAC	DICE	T_CD8_naive	ENSG00000151632	T	2.52614e-09	1.12984	0.049	NA	NA	10	4967611	AKR1C2	1
10:4970436:G:GGA	DICE	T_CD8_naive	ENSG00000151632	G	1.69987e-09	1.15494	0.049	NA	NA	10	4970436	AKR1C2	1
10:4970849:A:T	DICE	T_CD8_naive	ENSG00000151632	T	1.24737e-08	1.06838	0.049	T	+	10	4970849	AKR1C2	1
10:4971456:C:T	DICE	T_CD8_naive	ENSG00000151632	C	6.89908e-09	1.15377	0.049	NA	NA	10	4971456	AKR1C2	1
10:4972697:C:G	DICE	T_CD8_naive	ENSG00000151632	C	2.52614e-09	1.12984	0.049	C	+	10	4972697	AKR1C2	1
10:4973113:G:T	DICE	T_CD8_naive	ENSG00000151632	G	1.27746e-07	1.01509	0.049	G	+	10	4973113	AKR1C2	1
10:4973342:A:AT	DICE	T_CD8_naive	ENSG00000151632	A	2.52614e-09	1.12984	0.049	NA	NA	10	4973342	AKR1C2	1
10:4975353:G:T	DICE	T_CD8_naive	ENSG00000151632	G	4.43069e-07	0.959482	0.049	G	+	10	4975353	AKR1C2	1
10:4975650:A:C	DICE	T_CD8_naive	ENSG00000151632	A	1.69987e-09	1.15494	0.049	A	+	10	4975650	AKR1C2	1
10:4976430:G:T	DICE	T_CD8_naive	ENSG00000151632	T	1.08026e-06	0.943855	0.049	T	+	10	4976430	AKR1C2	1
10:4976442:A:C	DICE	T_CD8_naive	ENSG00000151632	A	3.31643e-07	1.00035	0.049	A	+	10	4976442	AKR1C2	1
10:4977394:A:G	DICE	T_CD8_naive	ENSG00000151632	G	3.31643e-07	1.00035	0.049	G	+	10	4977394	AKR1C2	1
10:4977435:C:T	DICE	T_CD8_naive	ENSG00000151632	T	3.31643e-07	1.00035	0.049	T	+	10	4977435	AKR1C2	1
10:4978256:C:G	DICE	T_CD8_naive	ENSG00000151632	G	3.31643e-07	1.00035	0.049	G	+	10	4978256	AKR1C2	1
10:4978541:A:G	DICE	T_CD8_naive	ENSG00000151632	G	1.08026e-06	0.943855	0.049	G	+	10	4978541	AKR1C2	1
10:4978600:C:T	DICE	T_CD8_naive	ENSG00000151632	T	5.35088e-09	1.14312	0.049	T	+	10	4978600	AKR1C2	1
10:4978744:A:G	DICE	T_CD8_naive	ENSG00000151632	A	2.01194e-08	1.09129	0.049	A	+	10	4978744	AKR1C2	1
10:4979311:A:G	DICE	T_CD8_naive	ENSG00000151632	A	3.31643e-07	1.00035	0.049	A	+	10	4979311	AKR1C2	1
10:4979513:G:T	DICE	T_CD8_naive	ENSG00000151632	T	9.17137e-08	1.04535	0.049	T	+	10	4979513	AKR1C2	1
10:4979788:A:G	DICE	T_CD8_naive	ENSG00000151632	A	5.35088e-09	1.14312	0.049	A	+	10	4979788	AKR1C2	1
10:4979935:A:G	DICE	T_CD8_naive	ENSG00000151632	A	3.31643e-07	1.00035	0.049	A	+	10	4979935	AKR1C2	1
10:4979977:A:G	DICE	T_CD8_naive	ENSG00000151632	A	3.31643e-07	1.00035	0.049	A	+	10	4979977	AKR1C2	1
10:4981039:C:T	DICE	T_CD8_naive	ENSG00000151632	T	3.31643e-07	1.00035	0.049	T	+	10	4981039	AKR1C2	1
10:4981201:G:T	DICE	T_CD8_naive	ENSG00000151632	T	3.31643e-07	1.00035	0.049	T	+	10	4981201	AKR1C2	1
10:4981775:A:C	DICE	T_CD8_naive	ENSG00000151632	A	1.08026e-06	0.943855	0.049	A	+	10	4981775	AKR1C2	1
10:4981992:C:G	DICE	T_CD8_naive	ENSG00000151632	C	5.35088e-09	1.14312	0.049	C	+	10	4981992	AKR1C2	1
10:4982212:C:T	DICE	T_CD8_naive	ENSG00000151632	T	7.86461e-06	0.995983	0.049	T	+	10	4982212	AKR1C2	1
10:4983590:C:T	DICE	T_CD8_naive	ENSG00000151632	T	1.08026e-06	0.943855	0.049	T	+	10	4983590	AKR1C2	1
10:4984229:C:CA	DICE	T_CD8_naive	ENSG00000151632	CA	1.08026e-06	0.943855	0.049	NA	NA	10	4984229	AKR1C2	1
10:4984333:A:G	DICE	T_CD8_naive	ENSG00000151632	G	1.08026e-06	0.943855	0.049	G	+	10	4984333	AKR1C2	1
10:4985193:C:T	DICE	T_CD8_naive	ENSG00000151632	C	3.31528e-07	0.986359	0.049	C	+	10	4985193	AKR1C2	1
10:4985261:C:T	DICE	T_CD8_naive	ENSG00000151632	T	1.72497e-06	0.926531	0.049	T	+	10	4985261	AKR1C2	1
10:4997765:G:GC	DICE	T_CD8_naive	ENSG00000151632	G	8.86391e-09	1.06364	0.049	NA	NA	10	4997765	AKR1C2	1
10:5000917:C:T	DICE	T_CD8_naive	ENSG00000151632	C	3.10857e-07	1.04247	0.049	C	+	10	5000917	AKR1C2	1
10:5008383:C:T	DICE	T_CD8_naive	ENSG00000151632	T	1.10403e-06	0.974498	0.049	T	+	10	5008383	AKR1C2	1
10:5030148:C:T	DICE	T_CD8_naive	ENSG00000151632	C	1.7232e-06	0.970095	0.049	NA	NA	10	5030148	AKR1C2	1
10:5042294:C:T	DICE	T_CD8_naive	ENSG00000151632	C	2.08319e-06	0.963055	0.049	C	+	10	5042294	AKR1C2	1
10:5043504:A:G	DICE	T_CD8_naive	ENSG00000151632	A	1.85617e-07	1.02869	0.049	A	+	10	5043504	AKR1C2	1
10:4955702:G:T	DICE	T_CD8_naive_activated	ENSG00000151632	T	4.83384e-05	0.906345	0.049	T	+	10	4955702	AKR1C2	1
10:4956083:A:C	DICE	T_CD8_naive_activated	ENSG00000151632	C	1.82314e-05	0.967311	0.049	C	+	10	4956083	AKR1C2	1
10:4957184:A:T	DICE	T_CD8_naive_activated	ENSG00000151632	A	1.82314e-05	0.967311	0.049	NA	NA	10	4957184	AKR1C2	1
10:4963327:C:T	DICE	T_CD8_naive_activated	ENSG00000151632	T	2.1328e-05	0.877222	0.049	T	+	10	4963327	AKR1C2	1
10:4964640:C:T	DICE	T_CD8_naive_activated	ENSG00000151632	C	1.04142e-05	0.918385	0.049	C	+	10	4964640	AKR1C2	1
10:4965293:A:G	DICE	T_CD8_naive_activated	ENSG00000151632	A	2.1328e-05	0.877222	0.049	A	+	10	4965293	AKR1C2	1
10:4965543:A:G	DICE	T_CD8_naive_activated	ENSG00000151632	A	1.04142e-05	0.918385	0.049	A	+	10	4965543	AKR1C2	1
10:4967006:C:G	DICE	T_CD8_naive_activated	ENSG00000151632	G	8.71019e-05	0.81	0.049	G	+	10	4967006	AKR1C2	1
10:4967128:C:G	DICE	T_CD8_naive_activated	ENSG00000151632	C	2.1328e-05	0.877222	0.049	C	+	10	4967128	AKR1C2	1
10:4967533:C:T	DICE	T_CD8_naive_activated	ENSG00000151632	T	1.04142e-05	0.918385	0.049	T	+	10	4967533	AKR1C2	1
10:4967611:T:TAAAAC	DICE	T_CD8_naive_activated	ENSG00000151632	T	2.1328e-05	0.877222	0.049	NA	NA	10	4967611	AKR1C2	1
10:4970436:G:GGA	DICE	T_CD8_naive_activated	ENSG00000151632	G	1.04142e-05	0.918385	0.049	NA	NA	10	4970436	AKR1C2	1
10:4970849:A:T	DICE	T_CD8_naive_activated	ENSG00000151632	T	3.78653e-05	0.837212	0.049	T	+	10	4970849	AKR1C2	1
10:4971456:C:T	DICE	T_CD8_naive_activated	ENSG00000151632	C	9.77776e-05	0.847207	0.049	NA	NA	10	4971456	AKR1C2	1
10:4972697:C:G	DICE	T_CD8_naive_activated	ENSG00000151632	C	2.1328e-05	0.877222	0.049	C	+	10	4972697	AKR1C2	1
10:4973113:G:T	DICE	T_CD8_naive_activated	ENSG00000151632	G	8.71019e-05	0.81	0.049	G	+	10	4973113	AKR1C2	1
10:4973342:A:AT	DICE	T_CD8_naive_activated	ENSG00000151632	A	2.1328e-05	0.877222	0.049	NA	NA	10	4973342	AKR1C2	1
10:4975650:A:C	DICE	T_CD8_naive_activated	ENSG00000151632	A	1.04142e-05	0.918385	0.049	A	+	10	4975650	AKR1C2	1
10:4976442:A:C	DICE	T_CD8_naive_activated	ENSG00000151632	A	9.00007e-05	0.820221	0.049	A	+	10	4976442	AKR1C2	1
10:4977394:A:G	DICE	T_CD8_naive_activated	ENSG00000151632	G	9.00007e-05	0.820221	0.049	G	+	10	4977394	AKR1C2	1
10:4977435:C:T	DICE	T_CD8_naive_activated	ENSG00000151632	T	9.00007e-05	0.820221	0.049	T	+	10	4977435	AKR1C2	1
10:4978256:C:G	DICE	T_CD8_naive_activated	ENSG00000151632	G	9.00007e-05	0.820221	0.049	G	+	10	4978256	AKR1C2	1
10:4978600:C:T	DICE	T_CD8_naive_activated	ENSG00000151632	T	1.04257e-05	0.932499	0.049	T	+	10	4978600	AKR1C2	1
10:4978744:A:G	DICE	T_CD8_naive_activated	ENSG00000151632	A	3.93691e-06	0.957293	0.049	A	+	10	4978744	AKR1C2	1
10:4979311:A:G	DICE	T_CD8_naive_activated	ENSG00000151632	A	9.00007e-05	0.820221	0.049	A	+	10	4979311	AKR1C2	1
10:4979513:G:T	DICE	T_CD8_naive_activated	ENSG00000151632	T	1.71223e-05	0.897198	0.049	T	+	10	4979513	AKR1C2	1
10:4979788:A:G	DICE	T_CD8_naive_activated	ENSG00000151632	A	1.04257e-05	0.932499	0.049	A	+	10	4979788	AKR1C2	1
10:4979935:A:G	DICE	T_CD8_naive_activated	ENSG00000151632	A	9.00007e-05	0.820221	0.049	A	+	10	4979935	AKR1C2	1
10:4979977:A:G	DICE	T_CD8_naive_activated	ENSG00000151632	A	9.00007e-05	0.820221	0.049	A	+	10	4979977	AKR1C2	1
10:4981039:C:T	DICE	T_CD8_naive_activated	ENSG00000151632	T	9.00007e-05	0.820221	0.049	T	+	10	4981039	AKR1C2	1
10:4981201:G:T	DICE	T_CD8_naive_activated	ENSG00000151632	T	9.00007e-05	0.820221	0.049	T	+	10	4981201	AKR1C2	1
10:4981992:C:G	DICE	T_CD8_naive_activated	ENSG00000151632	C	1.04257e-05	0.932499	0.049	C	+	10	4981992	AKR1C2	1
10:4985193:C:T	DICE	T_CD8_naive_activated	ENSG00000151632	C	8.23362e-05	0.812755	0.049	C	+	10	4985193	AKR1C2	1
10:4997765:G:GC	DICE	T_CD8_naive_activated	ENSG00000151632	G	1.68783e-05	0.859372	0.049	NA	NA	10	4997765	AKR1C2	1
10:5000917:C:T	DICE	T_CD8_naive_activated	ENSG00000151632	C	5.77879e-05	0.873885	0.049	C	+	10	5000917	AKR1C2	1
10:5030148:C:T	DICE	T_CD8_naive_activated	ENSG00000151632	C	7.8592e-05	0.847603	0.049	NA	NA	10	5030148	AKR1C2	1
10:5042294:C:T	DICE	T_CD8_naive_activated	ENSG00000151632	C	6.93008e-05	0.853199	0.049	C	+	10	5042294	AKR1C2	1
10:5043504:A:G	DICE	T_CD8_naive_activated	ENSG00000151632	A	2.06124e-05	0.893542	0.049	A	+	10	5043504	AKR1C2	1
10:96697252:C:T	DICE	T_CD8_naive_activated	ENSG00000119969	C	2.00993e-05	0.629078	0.049	T	-	10	96697252	HELLS	1
10:96706409:C:G	DICE	T_CD8_naive_activated	ENSG00000119969	G	2.00993e-05	0.629078	0.049	C	-	10	96706409	HELLS	1
10:96711884:A:G	DICE	T_CD8_naive_activated	ENSG00000119969	A	2.00993e-05	0.629078	0.049	G	-	10	96711884	HELLS	1
10:96716374:A:C	DICE	T_CD8_naive_activated	ENSG00000119969	C	2.00993e-05	0.629078	0.049	A	-	10	96716374	HELLS	1
10:96738041:C:T	DICE	T_CD8_naive_activated	ENSG00000119969	T	2.00993e-05	0.629078	0.049	C	-	10	96738041	HELLS	1
10:4957668:C:T	DICE	Monocyte_classical	ENSG00000187134	T	2.82997e-05	0.79364	0.049	T	+	10	4957668	AKR1C1	1
10:4960320:C:G	DICE	Monocyte_classical	ENSG00000187134	G	1.10767e-05	0.855231	0.049	G	+	10	4960320	AKR1C1	1
10:4961278:C:T	DICE	Monocyte_classical	ENSG00000187134	C	1.50901e-05	0.828881	0.049	NA	NA	10	4961278	AKR1C1	1
10:4976430:G:T	DICE	Monocyte_classical	ENSG00000187134	T	4.33039e-05	0.809435	0.049	T	+	10	4976430	AKR1C1	1
10:4976442:A:C	DICE	Monocyte_classical	ENSG00000187134	A	3.18439e-05	0.83764	0.049	A	+	10	4976442	AKR1C1	1
10:4977394:A:G	DICE	Monocyte_classical	ENSG00000187134	G	3.18439e-05	0.83764	0.049	G	+	10	4977394	AKR1C1	1
10:4977435:C:T	DICE	Monocyte_classical	ENSG00000187134	T	3.18439e-05	0.83764	0.049	T	+	10	4977435	AKR1C1	1
10:4978256:C:G	DICE	Monocyte_classical	ENSG00000187134	G	3.18439e-05	0.83764	0.049	G	+	10	4978256	AKR1C1	1
10:4978541:A:G	DICE	Monocyte_classical	ENSG00000187134	G	4.33039e-05	0.809435	0.049	G	+	10	4978541	AKR1C1	1
10:4978600:C:T	DICE	Monocyte_classical	ENSG00000151632	T	8.23218e-05	0.863187	0.049	T	+	10	4978600	AKR1C2	1
10:4978600:C:T	DICE	Monocyte_classical	ENSG00000187134	T	1.88748e-05	0.877802	0.049	T	+	10	4978600	AKR1C1	1
10:4978744:A:G	DICE	Monocyte_classical	ENSG00000151632	A	8.10268e-05	0.851504	0.049	A	+	10	4978744	AKR1C2	1
10:4979311:A:G	DICE	Monocyte_classical	ENSG00000187134	A	3.18439e-05	0.83764	0.049	A	+	10	4979311	AKR1C1	1
10:4979513:G:T	DICE	Monocyte_classical	ENSG00000187134	T	3.52914e-05	0.837634	0.049	T	+	10	4979513	AKR1C1	1
10:4979788:A:G	DICE	Monocyte_classical	ENSG00000151632	A	8.23218e-05	0.863187	0.049	A	+	10	4979788	AKR1C2	1
10:4979788:A:G	DICE	Monocyte_classical	ENSG00000187134	A	1.88748e-05	0.877802	0.049	A	+	10	4979788	AKR1C1	1
10:4979935:A:G	DICE	Monocyte_classical	ENSG00000187134	A	3.18439e-05	0.83764	0.049	A	+	10	4979935	AKR1C1	1
10:4979977:A:G	DICE	Monocyte_classical	ENSG00000187134	A	3.18439e-05	0.83764	0.049	A	+	10	4979977	AKR1C1	1
10:4981039:C:T	DICE	Monocyte_classical	ENSG00000187134	T	3.18439e-05	0.83764	0.049	T	+	10	4981039	AKR1C1	1
10:4981201:G:T	DICE	Monocyte_classical	ENSG00000187134	T	3.18439e-05	0.83764	0.049	T	+	10	4981201	AKR1C1	1
10:4981775:A:C	DICE	Monocyte_classical	ENSG00000187134	A	4.33039e-05	0.809435	0.049	A	+	10	4981775	AKR1C1	1
10:4981992:C:G	DICE	Monocyte_classical	ENSG00000151632	C	8.23218e-05	0.863187	0.049	C	+	10	4981992	AKR1C2	1
10:4981992:C:G	DICE	Monocyte_classical	ENSG00000187134	C	1.88748e-05	0.877802	0.049	C	+	10	4981992	AKR1C1	1
10:4983590:C:T	DICE	Monocyte_classical	ENSG00000187134	T	4.33039e-05	0.809435	0.049	T	+	10	4983590	AKR1C1	1
10:4984229:C:CA	DICE	Monocyte_classical	ENSG00000187134	CA	4.33039e-05	0.809435	0.049	NA	NA	10	4984229	AKR1C1	1
10:4984333:A:G	DICE	Monocyte_classical	ENSG00000187134	G	4.33039e-05	0.809435	0.049	G	+	10	4984333	AKR1C1	1
10:4985193:C:T	DICE	Monocyte_classical	ENSG00000187134	C	2.10272e-05	0.842503	0.049	C	+	10	4985193	AKR1C1	1
10:4985261:C:T	DICE	Monocyte_classical	ENSG00000187134	T	3.28163e-05	0.819514	0.049	T	+	10	4985261	AKR1C1	1
10:5000917:C:T	DICE	Monocyte_classical	ENSG00000151632	C	3.09911e-05	0.924614	0.049	C	+	10	5000917	AKR1C2	1
10:5000917:C:T	DICE	Monocyte_classical	ENSG00000187134	C	3.38877e-06	0.961328	0.049	C	+	10	5000917	AKR1C1	1
10:5008383:C:T	DICE	Monocyte_classical	ENSG00000187134	T	2.38083e-05	0.860798	0.049	T	+	10	5008383	AKR1C1	1
10:5030148:C:T	DICE	Monocyte_classical	ENSG00000151632	C	2.62881e-05	0.918891	0.049	NA	NA	10	5030148	AKR1C2	1
10:5030148:C:T	DICE	Monocyte_classical	ENSG00000187134	C	3.01171e-07	1.03166	0.049	NA	NA	10	5030148	AKR1C1	1
10:5042294:C:T	DICE	Monocyte_classical	ENSG00000151632	C	2.85483e-05	0.915052	0.049	C	+	10	5042294	AKR1C2	1
10:5042294:C:T	DICE	Monocyte_classical	ENSG00000187134	C	2.40926e-07	1.0387	0.049	C	+	10	5042294	AKR1C1	1
10:5043504:A:G	DICE	Monocyte_classical	ENSG00000151632	A	4.31121e-05	0.882758	0.049	A	+	10	5043504	AKR1C2	1
10:5043504:A:G	DICE	Monocyte_classical	ENSG00000187134	A	9.48699e-07	0.978046	0.049	A	+	10	5043504	AKR1C1	1
7:130406231:A:C	DICE	Monocyte_non_classical	ENSG00000158623	C	2.37046e-05	-0.913393	0.049	C	-	7	130406231	COPG2	1
7:130410635:C:T	DICE	Monocyte_non_classical	ENSG00000158623	T	2.37046e-05	-0.913393	0.049	T	-	7	130410635	COPG2	1
10:4963327:C:T	DICE	Monocyte_non_classical	ENSG00000151632	T	4.26693e-05	0.864563	0.049	T	+	10	4963327	AKR1C2	1
10:4964640:C:T	DICE	Monocyte_non_classical	ENSG00000151632	C	9.16924e-06	0.9417	0.049	C	+	10	4964640	AKR1C2	1
10:4965293:A:G	DICE	Monocyte_non_classical	ENSG00000151632	A	4.26693e-05	0.864563	0.049	A	+	10	4965293	AKR1C2	1
10:4965543:A:G	DICE	Monocyte_non_classical	ENSG00000151632	A	9.16924e-06	0.9417	0.049	A	+	10	4965543	AKR1C2	1
10:4967128:C:G	DICE	Monocyte_non_classical	ENSG00000151632	C	4.26693e-05	0.864563	0.049	C	+	10	4967128	AKR1C2	1
10:4967533:C:T	DICE	Monocyte_non_classical	ENSG00000151632	T	9.16924e-06	0.9417	0.049	T	+	10	4967533	AKR1C2	1
10:4967611:T:TAAAAC	DICE	Monocyte_non_classical	ENSG00000151632	T	4.26693e-05	0.864563	0.049	NA	NA	10	4967611	AKR1C2	1
10:4970436:G:GGA	DICE	Monocyte_non_classical	ENSG00000151632	G	9.16924e-06	0.9417	0.049	NA	NA	10	4970436	AKR1C2	1
10:4972697:C:G	DICE	Monocyte_non_classical	ENSG00000151632	C	4.26693e-05	0.864563	0.049	C	+	10	4972697	AKR1C2	1
10:4973342:A:AT	DICE	Monocyte_non_classical	ENSG00000151632	A	4.26693e-05	0.864563	0.049	NA	NA	10	4973342	AKR1C2	1
10:4975650:A:C	DICE	Monocyte_non_classical	ENSG00000151632	A	9.16924e-06	0.9417	0.049	A	+	10	4975650	AKR1C2	1
10:4976442:A:C	DICE	Monocyte_non_classical	ENSG00000151632	A	6.4383e-05	0.851855	0.049	A	+	10	4976442	AKR1C2	1
10:4977394:A:G	DICE	Monocyte_non_classical	ENSG00000151632	G	6.4383e-05	0.851855	0.049	G	+	10	4977394	AKR1C2	1
10:4977435:C:T	DICE	Monocyte_non_classical	ENSG00000151632	T	6.4383e-05	0.851855	0.049	T	+	10	4977435	AKR1C2	1
10:4978256:C:G	DICE	Monocyte_non_classical	ENSG00000151632	G	6.4383e-05	0.851855	0.049	G	+	10	4978256	AKR1C2	1
10:4978600:C:T	DICE	Monocyte_non_classical	ENSG00000151632	T	4.48146e-06	0.985239	0.049	T	+	10	4978600	AKR1C2	1
10:4978744:A:G	DICE	Monocyte_non_classical	ENSG00000151632	A	5.67164e-06	0.961947	0.049	A	+	10	4978744	AKR1C2	1
10:4979311:A:G	DICE	Monocyte_non_classical	ENSG00000151632	A	6.4383e-05	0.851855	0.049	A	+	10	4979311	AKR1C2	1
10:4979513:G:T	DICE	Monocyte_non_classical	ENSG00000151632	T	3.50304e-06	0.978666	0.049	T	+	10	4979513	AKR1C2	1
10:4979788:A:G	DICE	Monocyte_non_classical	ENSG00000151632	A	4.48146e-06	0.985239	0.049	A	+	10	4979788	AKR1C2	1
10:4979935:A:G	DICE	Monocyte_non_classical	ENSG00000151632	A	6.4383e-05	0.851855	0.049	A	+	10	4979935	AKR1C2	1
10:4979977:A:G	DICE	Monocyte_non_classical	ENSG00000151632	A	6.4383e-05	0.851855	0.049	A	+	10	4979977	AKR1C2	1
10:4981039:C:T	DICE	Monocyte_non_classical	ENSG00000151632	T	6.4383e-05	0.851855	0.049	T	+	10	4981039	AKR1C2	1
10:4981201:G:T	DICE	Monocyte_non_classical	ENSG00000151632	T	6.4383e-05	0.851855	0.049	T	+	10	4981201	AKR1C2	1
10:4981992:C:G	DICE	Monocyte_non_classical	ENSG00000151632	C	4.48146e-06	0.985239	0.049	C	+	10	4981992	AKR1C2	1
10:4985193:C:T	DICE	Monocyte_non_classical	ENSG00000151632	C	9.1684e-05	0.823641	0.049	C	+	10	4985193	AKR1C2	1
10:4997765:G:GC	DICE	Monocyte_non_classical	ENSG00000151632	G	1.62124e-05	0.878109	0.049	NA	NA	10	4997765	AKR1C2	1
10:5000917:C:T	DICE	Monocyte_non_classical	ENSG00000151632	C	1.38229e-05	0.955667	0.049	C	+	10	5000917	AKR1C2	1
10:5008383:C:T	DICE	Monocyte_non_classical	ENSG00000151632	T	7.50677e-05	0.85627	0.049	T	+	10	5008383	AKR1C2	1
10:5030148:C:T	DICE	Monocyte_non_classical	ENSG00000151632	C	7.35899e-05	0.867201	0.049	NA	NA	10	5030148	AKR1C2	1
10:5043504:A:G	DICE	Monocyte_non_classical	ENSG00000151632	A	4.38908e-05	0.877757	0.049	A	+	10	5043504	AKR1C2	1
10:4955702:G:T	DICE	T_CD4_TFH	ENSG00000151632	T	6.41457e-09	1.22363	0.049	T	+	10	4955702	AKR1C2	1
10:4956083:A:C	DICE	T_CD4_TFH	ENSG00000151632	C	6.5367e-10	1.30847	0.049	C	+	10	4956083	AKR1C2	1
10:4957184:A:T	DICE	T_CD4_TFH	ENSG00000151632	A	6.5367e-10	1.30847	0.049	NA	NA	10	4957184	AKR1C2	1
10:4957668:C:T	DICE	T_CD4_TFH	ENSG00000151632	T	5.98393e-09	1.0811	0.049	T	+	10	4957668	AKR1C2	1
10:4960320:C:G	DICE	T_CD4_TFH	ENSG00000151632	G	8.94088e-10	1.16383	0.049	G	+	10	4960320	AKR1C2	1
10:4961278:C:T	DICE	T_CD4_TFH	ENSG00000151632	C	6.99623e-09	1.09281	0.049	NA	NA	10	4961278	AKR1C2	1
10:4963327:C:T	DICE	T_CD4_TFH	ENSG00000151632	T	6.14027e-11	1.24982	0.049	T	+	10	4963327	AKR1C2	1
10:4964640:C:T	DICE	T_CD4_TFH	ENSG00000151632	C	3.29294e-12	1.32813	0.049	C	+	10	4964640	AKR1C2	1
10:4965293:A:G	DICE	T_CD4_TFH	ENSG00000151632	A	6.14027e-11	1.24982	0.049	A	+	10	4965293	AKR1C2	1
10:4965434:A:G	DICE	T_CD4_TFH	ENSG00000151632	G	1.23458e-09	1.14997	0.049	G	+	10	4965434	AKR1C2	1
10:4965543:A:G	DICE	T_CD4_TFH	ENSG00000151632	A	3.29294e-12	1.32813	0.049	A	+	10	4965543	AKR1C2	1
10:4967006:C:G	DICE	T_CD4_TFH	ENSG00000151632	G	1.25493e-10	1.22466	0.049	G	+	10	4967006	AKR1C2	1
10:4967128:C:G	DICE	T_CD4_TFH	ENSG00000151632	C	6.14027e-11	1.24982	0.049	C	+	10	4967128	AKR1C2	1
10:4967533:C:T	DICE	T_CD4_TFH	ENSG00000151632	T	3.29294e-12	1.32813	0.049	T	+	10	4967533	AKR1C2	1
10:4967611:T:TAAAAC	DICE	T_CD4_TFH	ENSG00000151632	T	6.14027e-11	1.24982	0.049	NA	NA	10	4967611	AKR1C2	1
10:4970436:G:GGA	DICE	T_CD4_TFH	ENSG00000151632	G	3.29294e-12	1.32813	0.049	NA	NA	10	4970436	AKR1C2	1
10:4970849:A:T	DICE	T_CD4_TFH	ENSG00000151632	T	6.81816e-10	1.17215	0.049	T	+	10	4970849	AKR1C2	1
10:4971456:C:T	DICE	T_CD4_TFH	ENSG00000151632	C	2.08245e-10	1.27719	0.049	NA	NA	10	4971456	AKR1C2	1
10:4972697:C:G	DICE	T_CD4_TFH	ENSG00000151632	C	6.14027e-11	1.24982	0.049	C	+	10	4972697	AKR1C2	1
10:4973113:G:T	DICE	T_CD4_TFH	ENSG00000151632	G	1.25493e-10	1.22466	0.049	G	+	10	4973113	AKR1C2	1
10:4973342:A:AT	DICE	T_CD4_TFH	ENSG00000151632	A	6.14027e-11	1.24982	0.049	NA	NA	10	4973342	AKR1C2	1
10:4975353:G:T	DICE	T_CD4_TFH	ENSG00000151632	G	1.23458e-09	1.14997	0.049	G	+	10	4975353	AKR1C2	1
10:4975650:A:C	DICE	T_CD4_TFH	ENSG00000151632	A	3.29294e-12	1.32813	0.049	A	+	10	4975650	AKR1C2	1
10:4976430:G:T	DICE	T_CD4_TFH	ENSG00000151632	T	2.3015e-09	1.15023	0.049	T	+	10	4976430	AKR1C2	1
10:4976442:A:C	DICE	T_CD4_TFH	ENSG00000151632	A	2.42305e-10	1.22724	0.049	A	+	10	4976442	AKR1C2	1
10:4977394:A:G	DICE	T_CD4_TFH	ENSG00000151632	G	2.42305e-10	1.22724	0.049	G	+	10	4977394	AKR1C2	1
10:4977435:C:T	DICE	T_CD4_TFH	ENSG00000151632	T	2.42305e-10	1.22724	0.049	T	+	10	4977435	AKR1C2	1
10:4978256:C:G	DICE	T_CD4_TFH	ENSG00000151632	G	2.42305e-10	1.22724	0.049	G	+	10	4978256	AKR1C2	1
10:4978541:A:G	DICE	T_CD4_TFH	ENSG00000151632	G	2.3015e-09	1.15023	0.049	G	+	10	4978541	AKR1C2	1
10:4978600:C:T	DICE	T_CD4_TFH	ENSG00000151632	T	6.8122e-12	1.33375	0.049	T	+	10	4978600	AKR1C2	1
10:4978744:A:G	DICE	T_CD4_TFH	ENSG00000151632	A	3.33126e-11	1.28145	0.049	A	+	10	4978744	AKR1C2	1
10:4979311:A:G	DICE	T_CD4_TFH	ENSG00000151632	A	2.42305e-10	1.22724	0.049	A	+	10	4979311	AKR1C2	1
10:4979513:G:T	DICE	T_CD4_TFH	ENSG00000151632	T	1.66626e-11	1.29351	0.049	T	+	10	4979513	AKR1C2	1
10:4979788:A:G	DICE	T_CD4_TFH	ENSG00000151632	A	6.8122e-12	1.33375	0.049	A	+	10	4979788	AKR1C2	1
10:4979935:A:G	DICE	T_CD4_TFH	ENSG00000151632	A	2.42305e-10	1.22724	0.049	A	+	10	4979935	AKR1C2	1
10:4979977:A:G	DICE	T_CD4_TFH	ENSG00000151632	A	2.42305e-10	1.22724	0.049	A	+	10	4979977	AKR1C2	1
10:4981039:C:T	DICE	T_CD4_TFH	ENSG00000151632	T	2.42305e-10	1.22724	0.049	T	+	10	4981039	AKR1C2	1
10:4981201:G:T	DICE	T_CD4_TFH	ENSG00000151632	T	2.42305e-10	1.22724	0.049	T	+	10	4981201	AKR1C2	1
10:4981775:A:C	DICE	T_CD4_TFH	ENSG00000151632	A	2.3015e-09	1.15023	0.049	A	+	10	4981775	AKR1C2	1
10:4981992:C:G	DICE	T_CD4_TFH	ENSG00000151632	C	6.8122e-12	1.33375	0.049	C	+	10	4981992	AKR1C2	1
10:4982212:C:T	DICE	T_CD4_TFH	ENSG00000151632	T	7.16445e-09	1.27679	0.049	T	+	10	4982212	AKR1C2	1
10:4983590:C:T	DICE	T_CD4_TFH	ENSG00000151632	T	2.3015e-09	1.15023	0.049	T	+	10	4983590	AKR1C2	1
10:4984229:C:CA	DICE	T_CD4_TFH	ENSG00000151632	CA	2.3015e-09	1.15023	0.049	NA	NA	10	4984229	AKR1C2	1
10:4984333:A:G	DICE	T_CD4_TFH	ENSG00000151632	G	2.3015e-09	1.15023	0.049	G	+	10	4984333	AKR1C2	1
10:4985193:C:T	DICE	T_CD4_TFH	ENSG00000151632	C	3.68068e-10	1.20035	0.049	C	+	10	4985193	AKR1C2	1
10:4985261:C:T	DICE	T_CD4_TFH	ENSG00000151632	T	3.75941e-09	1.13571	0.049	T	+	10	4985261	AKR1C2	1
10:4997765:G:GC	DICE	T_CD4_TFH	ENSG00000151632	G	6.33909e-11	1.2104	0.049	NA	NA	10	4997765	AKR1C2	1
10:5000917:C:T	DICE	T_CD4_TFH	ENSG00000151632	C	2.47788e-10	1.27576	0.049	C	+	10	5000917	AKR1C2	1
10:5008383:C:T	DICE	T_CD4_TFH	ENSG00000151632	T	8.56261e-11	1.26852	0.049	T	+	10	5008383	AKR1C2	1
10:5030148:C:T	DICE	T_CD4_TFH	ENSG00000151632	C	1.24384e-09	1.21814	0.049	NA	NA	10	5030148	AKR1C2	1
10:5042294:C:T	DICE	T_CD4_TFH	ENSG00000151632	C	1.3644e-09	1.21541	0.049	C	+	10	5042294	AKR1C2	1
10:5043504:A:G	DICE	T_CD4_TFH	ENSG00000151632	A	1.58905e-10	1.24946	0.049	A	+	10	5043504	AKR1C2	1
10:4955702:G:T	DICE	T_CD4_TH1	ENSG00000151632	T	8.11807e-07	1.07445	0.049	T	+	10	4955702	AKR1C2	1
10:4956083:A:C	DICE	T_CD4_TH1	ENSG00000151632	C	6.88442e-07	1.09328	0.049	C	+	10	4956083	AKR1C2	1
10:4957184:A:T	DICE	T_CD4_TH1	ENSG00000151632	A	6.88442e-07	1.09328	0.049	NA	NA	10	4957184	AKR1C2	1
10:4957668:C:T	DICE	T_CD4_TH1	ENSG00000151632	T	3.54361e-06	0.900069	0.049	T	+	10	4957668	AKR1C2	1
10:4960320:C:G	DICE	T_CD4_TH1	ENSG00000151632	G	5.84142e-08	1.06342	0.049	G	+	10	4960320	AKR1C2	1
10:4961278:C:T	DICE	T_CD4_TH1	ENSG00000151632	C	5.61236e-08	1.04623	0.049	NA	NA	10	4961278	AKR1C2	1
10:4963327:C:T	DICE	T_CD4_TH1	ENSG00000151632	T	2.01591e-10	1.22271	0.049	T	+	10	4963327	AKR1C2	1
10:4964640:C:T	DICE	T_CD4_TH1	ENSG00000151632	C	1.53384e-10	1.23883	0.049	C	+	10	4964640	AKR1C2	1
10:4965293:A:G	DICE	T_CD4_TH1	ENSG00000151632	A	2.01591e-10	1.22271	0.049	A	+	10	4965293	AKR1C2	1
10:4965434:A:G	DICE	T_CD4_TH1	ENSG00000151632	G	2.85985e-09	1.13415	0.049	G	+	10	4965434	AKR1C2	1
10:4965543:A:G	DICE	T_CD4_TH1	ENSG00000151632	A	1.53384e-10	1.23883	0.049	A	+	10	4965543	AKR1C2	1
10:4967006:C:G	DICE	T_CD4_TH1	ENSG00000151632	G	2.80184e-09	1.15502	0.049	G	+	10	4967006	AKR1C2	1
10:4967128:C:G	DICE	T_CD4_TH1	ENSG00000151632	C	2.01591e-10	1.22271	0.049	C	+	10	4967128	AKR1C2	1
10:4967533:C:T	DICE	T_CD4_TH1	ENSG00000151632	T	1.53384e-10	1.23883	0.049	T	+	10	4967533	AKR1C2	1
10:4967611:T:TAAAAC	DICE	T_CD4_TH1	ENSG00000151632	T	2.01591e-10	1.22271	0.049	NA	NA	10	4967611	AKR1C2	1
10:4970436:G:GGA	DICE	T_CD4_TH1	ENSG00000151632	G	1.53384e-10	1.23883	0.049	NA	NA	10	4970436	AKR1C2	1
10:4970849:A:T	DICE	T_CD4_TH1	ENSG00000151632	T	2.23526e-10	1.1981	0.049	T	+	10	4970849	AKR1C2	1
10:4971456:C:T	DICE	T_CD4_TH1	ENSG00000151632	C	1.38439e-10	1.28455	0.049	NA	NA	10	4971456	AKR1C2	1
10:4972697:C:G	DICE	T_CD4_TH1	ENSG00000151632	C	2.01591e-10	1.22271	0.049	C	+	10	4972697	AKR1C2	1
10:4973113:G:T	DICE	T_CD4_TH1	ENSG00000151632	G	2.80184e-09	1.15502	0.049	G	+	10	4973113	AKR1C2	1
10:4973342:A:AT	DICE	T_CD4_TH1	ENSG00000151632	A	2.01591e-10	1.22271	0.049	NA	NA	10	4973342	AKR1C2	1
10:4975353:G:T	DICE	T_CD4_TH1	ENSG00000151632	G	2.85985e-09	1.13415	0.049	G	+	10	4975353	AKR1C2	1
10:4975650:A:C	DICE	T_CD4_TH1	ENSG00000151632	A	1.53384e-10	1.23883	0.049	A	+	10	4975650	AKR1C2	1
10:4976430:G:T	DICE	T_CD4_TH1	ENSG00000151632	T	4.03371e-09	1.14065	0.049	T	+	10	4976430	AKR1C2	1
10:4976442:A:C	DICE	T_CD4_TH1	ENSG00000151632	A	3.94537e-09	1.1626	0.049	A	+	10	4976442	AKR1C2	1
10:4977394:A:G	DICE	T_CD4_TH1	ENSG00000151632	G	3.94537e-09	1.1626	0.049	G	+	10	4977394	AKR1C2	1
10:4977435:C:T	DICE	T_CD4_TH1	ENSG00000151632	T	3.94537e-09	1.1626	0.049	T	+	10	4977435	AKR1C2	1
10:4978256:C:G	DICE	T_CD4_TH1	ENSG00000151632	G	3.94537e-09	1.1626	0.049	G	+	10	4978256	AKR1C2	1
10:4978541:A:G	DICE	T_CD4_TH1	ENSG00000151632	G	4.03371e-09	1.14065	0.049	G	+	10	4978541	AKR1C2	1
10:4978600:C:T	DICE	T_CD4_TH1	ENSG00000151632	T	2.20427e-10	1.24891	0.049	T	+	10	4978600	AKR1C2	1
10:4978744:A:G	DICE	T_CD4_TH1	ENSG00000151632	A	2.29226e-10	1.23153	0.049	A	+	10	4978744	AKR1C2	1
10:4979311:A:G	DICE	T_CD4_TH1	ENSG00000151632	A	3.94537e-09	1.1626	0.049	A	+	10	4979311	AKR1C2	1
10:4979513:G:T	DICE	T_CD4_TH1	ENSG00000151632	T	2.11078e-09	1.17549	0.049	T	+	10	4979513	AKR1C2	1
10:4979788:A:G	DICE	T_CD4_TH1	ENSG00000151632	A	2.20427e-10	1.24891	0.049	A	+	10	4979788	AKR1C2	1
10:4979935:A:G	DICE	T_CD4_TH1	ENSG00000151632	A	3.94537e-09	1.1626	0.049	A	+	10	4979935	AKR1C2	1
10:4979977:A:G	DICE	T_CD4_TH1	ENSG00000151632	A	3.94537e-09	1.1626	0.049	A	+	10	4979977	AKR1C2	1
10:4981039:C:T	DICE	T_CD4_TH1	ENSG00000151632	T	3.94537e-09	1.1626	0.049	T	+	10	4981039	AKR1C2	1
10:4981201:G:T	DICE	T_CD4_TH1	ENSG00000151632	T	3.94537e-09	1.1626	0.049	T	+	10	4981201	AKR1C2	1
10:4981775:A:C	DICE	T_CD4_TH1	ENSG00000151632	A	4.03371e-09	1.14065	0.049	A	+	10	4981775	AKR1C2	1
10:4981992:C:G	DICE	T_CD4_TH1	ENSG00000151632	C	2.20427e-10	1.24891	0.049	C	+	10	4981992	AKR1C2	1
10:4982212:C:T	DICE	T_CD4_TH1	ENSG00000151632	T	1.69734e-08	1.25848	0.049	T	+	10	4982212	AKR1C2	1
10:4983590:C:T	DICE	T_CD4_TH1	ENSG00000151632	T	4.03371e-09	1.14065	0.049	T	+	10	4983590	AKR1C2	1
10:4984229:C:CA	DICE	T_CD4_TH1	ENSG00000151632	CA	4.03371e-09	1.14065	0.049	NA	NA	10	4984229	AKR1C2	1
10:4984333:A:G	DICE	T_CD4_TH1	ENSG00000151632	G	4.03371e-09	1.14065	0.049	G	+	10	4984333	AKR1C2	1
10:4985193:C:T	DICE	T_CD4_TH1	ENSG00000151632	C	3.34907e-08	1.08938	0.049	C	+	10	4985193	AKR1C2	1
10:4985261:C:T	DICE	T_CD4_TH1	ENSG00000151632	T	6.35175e-09	1.12648	0.049	T	+	10	4985261	AKR1C2	1
10:4997765:G:GC	DICE	T_CD4_TH1	ENSG00000151632	G	1.40079e-09	1.13935	0.049	NA	NA	10	4997765	AKR1C2	1
10:5000917:C:T	DICE	T_CD4_TH1	ENSG00000151632	C	5.53687e-09	1.1904	0.049	C	+	10	5000917	AKR1C2	1
10:5008383:C:T	DICE	T_CD4_TH1	ENSG00000151632	T	2.94186e-08	1.11837	0.049	T	+	10	5008383	AKR1C2	1
10:5030148:C:T	DICE	T_CD4_TH1	ENSG00000151632	C	5.44603e-08	1.10985	0.049	NA	NA	10	5030148	AKR1C2	1
10:5042294:C:T	DICE	T_CD4_TH1	ENSG00000151632	C	7.30889e-08	1.1014	0.049	C	+	10	5042294	AKR1C2	1
10:5043504:A:G	DICE	T_CD4_TH1	ENSG00000151632	A	8.59534e-09	1.14502	0.049	A	+	10	5043504	AKR1C2	1
10:4955702:G:T	DICE	T_CD4_TH17	ENSG00000151632	T	3.46164e-07	1.12643	0.049	T	+	10	4955702	AKR1C2	1
10:4956083:A:C	DICE	T_CD4_TH17	ENSG00000151632	C	2.35112e-08	1.23756	0.049	C	+	10	4956083	AKR1C2	1
10:4957184:A:T	DICE	T_CD4_TH17	ENSG00000151632	A	2.35112e-08	1.23756	0.049	NA	NA	10	4957184	AKR1C2	1
10:4957668:C:T	DICE	T_CD4_TH17	ENSG00000151632	T	6.67363e-06	0.892305	0.049	T	+	10	4957668	AKR1C2	1
10:4960320:C:G	DICE	T_CD4_TH17	ENSG00000151632	G	1.75319e-07	1.04768	0.049	G	+	10	4960320	AKR1C2	1
10:4961278:C:T	DICE	T_CD4_TH17	ENSG00000151632	C	9.49604e-08	1.0481	0.049	NA	NA	10	4961278	AKR1C2	1
10:4963327:C:T	DICE	T_CD4_TH17	ENSG00000151632	T	1.4497e-09	1.20668	0.049	T	+	10	4963327	AKR1C2	1
10:4964640:C:T	DICE	T_CD4_TH17	ENSG00000151632	C	7.00784e-11	1.29692	0.049	C	+	10	4964640	AKR1C2	1
10:4965293:A:G	DICE	T_CD4_TH17	ENSG00000151632	A	1.4497e-09	1.20668	0.049	A	+	10	4965293	AKR1C2	1
10:4965434:A:G	DICE	T_CD4_TH17	ENSG00000151632	G	2.24803e-09	1.16514	0.049	G	+	10	4965434	AKR1C2	1
10:4965543:A:G	DICE	T_CD4_TH17	ENSG00000151632	A	7.00784e-11	1.29692	0.049	A	+	10	4965543	AKR1C2	1
10:4967006:C:G	DICE	T_CD4_TH17	ENSG00000151632	G	4.2905e-09	1.16933	0.049	G	+	10	4967006	AKR1C2	1
10:4967128:C:G	DICE	T_CD4_TH17	ENSG00000151632	C	1.4497e-09	1.20668	0.049	C	+	10	4967128	AKR1C2	1
10:4967533:C:T	DICE	T_CD4_TH17	ENSG00000151632	T	7.00784e-11	1.29692	0.049	T	+	10	4967533	AKR1C2	1
10:4967611:T:TAAAAC	DICE	T_CD4_TH17	ENSG00000151632	T	1.4497e-09	1.20668	0.049	NA	NA	10	4967611	AKR1C2	1
10:4970436:G:GGA	DICE	T_CD4_TH17	ENSG00000151632	G	7.00784e-11	1.29692	0.049	NA	NA	10	4970436	AKR1C2	1
10:4970849:A:T	DICE	T_CD4_TH17	ENSG00000151632	T	7.68079e-10	1.20007	0.049	T	+	10	4970849	AKR1C2	1
10:4971456:C:T	DICE	T_CD4_TH17	ENSG00000151632	C	7.1325e-09	1.21656	0.049	NA	NA	10	4971456	AKR1C2	1
10:4972697:C:G	DICE	T_CD4_TH17	ENSG00000151632	C	1.4497e-09	1.20668	0.049	C	+	10	4972697	AKR1C2	1
10:4973113:G:T	DICE	T_CD4_TH17	ENSG00000151632	G	4.2905e-09	1.16933	0.049	G	+	10	4973113	AKR1C2	1
10:4973342:A:AT	DICE	T_CD4_TH17	ENSG00000151632	A	1.4497e-09	1.20668	0.049	NA	NA	10	4973342	AKR1C2	1
10:4975353:G:T	DICE	T_CD4_TH17	ENSG00000151632	G	2.24803e-09	1.16514	0.049	G	+	10	4975353	AKR1C2	1
10:4975650:A:C	DICE	T_CD4_TH17	ENSG00000151632	A	7.00784e-11	1.29692	0.049	A	+	10	4975650	AKR1C2	1
10:4976430:G:T	DICE	T_CD4_TH17	ENSG00000151632	T	1.17965e-09	1.19754	0.049	T	+	10	4976430	AKR1C2	1
10:4976442:A:C	DICE	T_CD4_TH17	ENSG00000151632	A	2.2318e-09	1.20374	0.049	A	+	10	4976442	AKR1C2	1
10:4977394:A:G	DICE	T_CD4_TH17	ENSG00000151632	G	2.2318e-09	1.20374	0.049	G	+	10	4977394	AKR1C2	1
10:4977435:C:T	DICE	T_CD4_TH17	ENSG00000151632	T	2.2318e-09	1.20374	0.049	T	+	10	4977435	AKR1C2	1
10:4978256:C:G	DICE	T_CD4_TH17	ENSG00000151632	G	2.2318e-09	1.20374	0.049	G	+	10	4978256	AKR1C2	1
10:4978541:A:G	DICE	T_CD4_TH17	ENSG00000151632	G	1.17965e-09	1.19754	0.049	G	+	10	4978541	AKR1C2	1
10:4978600:C:T	DICE	T_CD4_TH17	ENSG00000151632	T	2.84791e-11	1.33754	0.049	T	+	10	4978600	AKR1C2	1
10:4978744:A:G	DICE	T_CD4_TH17	ENSG00000151632	A	2.36269e-11	1.32277	0.049	A	+	10	4978744	AKR1C2	1
10:4979311:A:G	DICE	T_CD4_TH17	ENSG00000151632	A	2.2318e-09	1.20374	0.049	A	+	10	4979311	AKR1C2	1
10:4979513:G:T	DICE	T_CD4_TH17	ENSG00000151632	T	6.39859e-11	1.29761	0.049	T	+	10	4979513	AKR1C2	1
10:4979788:A:G	DICE	T_CD4_TH17	ENSG00000151632	A	2.84791e-11	1.33754	0.049	A	+	10	4979788	AKR1C2	1
10:4979935:A:G	DICE	T_CD4_TH17	ENSG00000151632	A	2.2318e-09	1.20374	0.049	A	+	10	4979935	AKR1C2	1
10:4979977:A:G	DICE	T_CD4_TH17	ENSG00000151632	A	2.2318e-09	1.20374	0.049	A	+	10	4979977	AKR1C2	1
10:4981039:C:T	DICE	T_CD4_TH17	ENSG00000151632	T	2.2318e-09	1.20374	0.049	T	+	10	4981039	AKR1C2	1
10:4981201:G:T	DICE	T_CD4_TH17	ENSG00000151632	T	2.2318e-09	1.20374	0.049	T	+	10	4981201	AKR1C2	1
10:4981775:A:C	DICE	T_CD4_TH17	ENSG00000151632	A	1.17965e-09	1.19754	0.049	A	+	10	4981775	AKR1C2	1
10:4981992:C:G	DICE	T_CD4_TH17	ENSG00000151632	C	2.84791e-11	1.33754	0.049	C	+	10	4981992	AKR1C2	1
10:4982212:C:T	DICE	T_CD4_TH17	ENSG00000151632	T	8.7872e-08	1.22796	0.049	T	+	10	4982212	AKR1C2	1
10:4983590:C:T	DICE	T_CD4_TH17	ENSG00000151632	T	1.17965e-09	1.19754	0.049	T	+	10	4983590	AKR1C2	1
10:4984229:C:CA	DICE	T_CD4_TH17	ENSG00000151632	CA	1.17965e-09	1.19754	0.049	NA	NA	10	4984229	AKR1C2	1
10:4984333:A:G	DICE	T_CD4_TH17	ENSG00000151632	G	1.17965e-09	1.19754	0.049	G	+	10	4984333	AKR1C2	1
10:4985193:C:T	DICE	T_CD4_TH17	ENSG00000151632	C	4.83326e-08	1.10124	0.049	C	+	10	4985193	AKR1C2	1
10:4985261:C:T	DICE	T_CD4_TH17	ENSG00000151632	T	1.27893e-09	1.19339	0.049	T	+	10	4985261	AKR1C2	1
10:4997765:G:GC	DICE	T_CD4_TH17	ENSG00000151632	G	1.92433e-10	1.21743	0.049	NA	NA	10	4997765	AKR1C2	1
10:5000917:C:T	DICE	T_CD4_TH17	ENSG00000151632	C	4.33395e-10	1.29521	0.049	C	+	10	5000917	AKR1C2	1
10:5008383:C:T	DICE	T_CD4_TH17	ENSG00000151632	T	2.78181e-09	1.21466	0.049	T	+	10	5008383	AKR1C2	1
10:5030148:C:T	DICE	T_CD4_TH17	ENSG00000151632	C	5.14617e-09	1.21161	0.049	NA	NA	10	5030148	AKR1C2	1
10:5042294:C:T	DICE	T_CD4_TH17	ENSG00000151632	C	5.93698e-09	1.20725	0.049	C	+	10	5042294	AKR1C2	1
10:5043504:A:G	DICE	T_CD4_TH17	ENSG00000151632	A	9.25529e-10	1.23883	0.049	A	+	10	5043504	AKR1C2	1
10:4955702:G:T	DICE	T_CD4_TH1_17	ENSG00000151632	T	3.16753e-07	1.10424	0.049	T	+	10	4955702	AKR1C2	1
10:4956083:A:C	DICE	T_CD4_TH1_17	ENSG00000151632	C	1.74345e-07	1.14473	0.049	C	+	10	4956083	AKR1C2	1
10:4957184:A:T	DICE	T_CD4_TH1_17	ENSG00000151632	A	1.74345e-07	1.14473	0.049	NA	NA	10	4957184	AKR1C2	1
10:4957668:C:T	DICE	T_CD4_TH1_17	ENSG00000151632	T	2.90916e-06	0.90195	0.049	T	+	10	4957668	AKR1C2	1
10:4960320:C:G	DICE	T_CD4_TH1_17	ENSG00000151632	G	6.83091e-07	0.981555	0.049	G	+	10	4960320	AKR1C2	1
10:4961278:C:T	DICE	T_CD4_TH1_17	ENSG00000151632	C	1.55512e-06	0.937114	0.049	NA	NA	10	4961278	AKR1C2	1
10:4963327:C:T	DICE	T_CD4_TH1_17	ENSG00000151632	T	6.61369e-09	1.13966	0.049	T	+	10	4963327	AKR1C2	1
10:4964640:C:T	DICE	T_CD4_TH1_17	ENSG00000151632	C	4.81556e-09	1.16383	0.049	C	+	10	4964640	AKR1C2	1
10:4965293:A:G	DICE	T_CD4_TH1_17	ENSG00000151632	A	6.61369e-09	1.13966	0.049	A	+	10	4965293	AKR1C2	1
10:4965434:A:G	DICE	T_CD4_TH1_17	ENSG00000151632	G	5.20214e-08	1.05454	0.049	G	+	10	4965434	AKR1C2	1
10:4965543:A:G	DICE	T_CD4_TH1_17	ENSG00000151632	A	4.81556e-09	1.16383	0.049	A	+	10	4965543	AKR1C2	1
10:4967006:C:G	DICE	T_CD4_TH1_17	ENSG00000151632	G	1.74932e-08	1.10491	0.049	G	+	10	4967006	AKR1C2	1
10:4967128:C:G	DICE	T_CD4_TH1_17	ENSG00000151632	C	6.61369e-09	1.13966	0.049	C	+	10	4967128	AKR1C2	1
10:4967533:C:T	DICE	T_CD4_TH1_17	ENSG00000151632	T	4.81556e-09	1.16383	0.049	T	+	10	4967533	AKR1C2	1
10:4967611:T:TAAAAC	DICE	T_CD4_TH1_17	ENSG00000151632	T	6.61369e-09	1.13966	0.049	NA	NA	10	4967611	AKR1C2	1
10:4970436:G:GGA	DICE	T_CD4_TH1_17	ENSG00000151632	G	4.81556e-09	1.16383	0.049	NA	NA	10	4970436	AKR1C2	1
10:4970849:A:T	DICE	T_CD4_TH1_17	ENSG00000151632	T	2.16576e-08	1.08641	0.049	T	+	10	4970849	AKR1C2	1
10:4971456:C:T	DICE	T_CD4_TH1_17	ENSG00000151632	C	2.98602e-08	1.14663	0.049	NA	NA	10	4971456	AKR1C2	1
10:4972697:C:G	DICE	T_CD4_TH1_17	ENSG00000151632	C	6.61369e-09	1.13966	0.049	C	+	10	4972697	AKR1C2	1
10:4973113:G:T	DICE	T_CD4_TH1_17	ENSG00000151632	G	1.74932e-08	1.10491	0.049	G	+	10	4973113	AKR1C2	1
10:4973342:A:AT	DICE	T_CD4_TH1_17	ENSG00000151632	A	6.61369e-09	1.13966	0.049	NA	NA	10	4973342	AKR1C2	1
10:4975353:G:T	DICE	T_CD4_TH1_17	ENSG00000151632	G	5.20214e-08	1.05454	0.049	G	+	10	4975353	AKR1C2	1
10:4975650:A:C	DICE	T_CD4_TH1_17	ENSG00000151632	A	4.81556e-09	1.16383	0.049	A	+	10	4975650	AKR1C2	1
10:4976430:G:T	DICE	T_CD4_TH1_17	ENSG00000151632	T	7.25502e-08	1.05912	0.049	T	+	10	4976430	AKR1C2	1
10:4976442:A:C	DICE	T_CD4_TH1_17	ENSG00000151632	A	2.44436e-08	1.1113	0.049	A	+	10	4976442	AKR1C2	1
10:4977394:A:G	DICE	T_CD4_TH1_17	ENSG00000151632	G	2.44436e-08	1.1113	0.049	G	+	10	4977394	AKR1C2	1
10:4977435:C:T	DICE	T_CD4_TH1_17	ENSG00000151632	T	2.44436e-08	1.1113	0.049	T	+	10	4977435	AKR1C2	1
10:4978256:C:G	DICE	T_CD4_TH1_17	ENSG00000151632	G	2.44436e-08	1.1113	0.049	G	+	10	4978256	AKR1C2	1
10:4978541:A:G	DICE	T_CD4_TH1_17	ENSG00000151632	G	7.25502e-08	1.05912	0.049	G	+	10	4978541	AKR1C2	1
10:4978600:C:T	DICE	T_CD4_TH1_17	ENSG00000151632	T	6.80839e-09	1.17219	0.049	T	+	10	4978600	AKR1C2	1
10:4978744:A:G	DICE	T_CD4_TH1_17	ENSG00000151632	A	1.83682e-08	1.12822	0.049	A	+	10	4978744	AKR1C2	1
10:4979311:A:G	DICE	T_CD4_TH1_17	ENSG00000151632	A	2.44436e-08	1.1113	0.049	A	+	10	4979311	AKR1C2	1
10:4979513:G:T	DICE	T_CD4_TH1_17	ENSG00000151632	T	1.62718e-08	1.12912	0.049	T	+	10	4979513	AKR1C2	1
10:4979788:A:G	DICE	T_CD4_TH1_17	ENSG00000151632	A	6.80839e-09	1.17219	0.049	A	+	10	4979788	AKR1C2	1
10:4979935:A:G	DICE	T_CD4_TH1_17	ENSG00000151632	A	2.44436e-08	1.1113	0.049	A	+	10	4979935	AKR1C2	1
10:4979977:A:G	DICE	T_CD4_TH1_17	ENSG00000151632	A	2.44436e-08	1.1113	0.049	A	+	10	4979977	AKR1C2	1
10:4981039:C:T	DICE	T_CD4_TH1_17	ENSG00000151632	T	2.44436e-08	1.1113	0.049	T	+	10	4981039	AKR1C2	1
10:4981201:G:T	DICE	T_CD4_TH1_17	ENSG00000151632	T	2.44436e-08	1.1113	0.049	T	+	10	4981201	AKR1C2	1
10:4981775:A:C	DICE	T_CD4_TH1_17	ENSG00000151632	A	7.25502e-08	1.05912	0.049	A	+	10	4981775	AKR1C2	1
10:4981992:C:G	DICE	T_CD4_TH1_17	ENSG00000151632	C	6.80839e-09	1.17219	0.049	C	+	10	4981992	AKR1C2	1
10:4982212:C:T	DICE	T_CD4_TH1_17	ENSG00000151632	T	2.51571e-07	1.16326	0.049	T	+	10	4982212	AKR1C2	1
10:4983590:C:T	DICE	T_CD4_TH1_17	ENSG00000151632	T	7.25502e-08	1.05912	0.049	T	+	10	4983590	AKR1C2	1
10:4984229:C:CA	DICE	T_CD4_TH1_17	ENSG00000151632	CA	7.25502e-08	1.05912	0.049	NA	NA	10	4984229	AKR1C2	1
10:4984333:A:G	DICE	T_CD4_TH1_17	ENSG00000151632	G	7.25502e-08	1.05912	0.049	G	+	10	4984333	AKR1C2	1
10:4985193:C:T	DICE	T_CD4_TH1_17	ENSG00000151632	C	1.6874e-08	1.10625	0.049	C	+	10	4985193	AKR1C2	1
10:4985261:C:T	DICE	T_CD4_TH1_17	ENSG00000151632	T	1.01972e-07	1.04703	0.049	T	+	10	4985261	AKR1C2	1
10:4997765:G:GC	DICE	T_CD4_TH1_17	ENSG00000151632	G	6.24356e-09	1.10568	0.049	NA	NA	10	4997765	AKR1C2	1
10:5000917:C:T	DICE	T_CD4_TH1_17	ENSG00000151632	C	3.08329e-07	1.07546	0.049	C	+	10	5000917	AKR1C2	1
10:5008383:C:T	DICE	T_CD4_TH1_17	ENSG00000151632	T	3.58695e-07	1.04405	0.049	T	+	10	5008383	AKR1C2	1
10:5030148:C:T	DICE	T_CD4_TH1_17	ENSG00000151632	C	4.00949e-06	0.969264	0.049	NA	NA	10	5030148	AKR1C2	1
10:5042294:C:T	DICE	T_CD4_TH1_17	ENSG00000151632	C	8.36601e-06	0.940081	0.049	C	+	10	5042294	AKR1C2	1
10:5043504:A:G	DICE	T_CD4_TH1_17	ENSG00000151632	A	5.8528e-07	1.02348	0.049	A	+	10	5043504	AKR1C2	1
10:4955702:G:T	DICE	T_CD4_TH2	ENSG00000151632	T	2.89567e-08	1.19736	0.049	T	+	10	4955702	AKR1C2	1
10:4956083:A:C	DICE	T_CD4_TH2	ENSG00000151632	C	5.32721e-09	1.27005	0.049	C	+	10	4956083	AKR1C2	1
10:4957184:A:T	DICE	T_CD4_TH2	ENSG00000151632	A	5.32721e-09	1.27005	0.049	NA	NA	10	4957184	AKR1C2	1
10:4957668:C:T	DICE	T_CD4_TH2	ENSG00000151632	T	9.85964e-07	0.949783	0.049	T	+	10	4957668	AKR1C2	1
10:4960320:C:G	DICE	T_CD4_TH2	ENSG00000151632	G	1.10079e-07	1.05121	0.049	G	+	10	4960320	AKR1C2	1
10:4961278:C:T	DICE	T_CD4_TH2	ENSG00000151632	C	2.67395e-07	1.00581	0.049	NA	NA	10	4961278	AKR1C2	1
10:4963327:C:T	DICE	T_CD4_TH2	ENSG00000151632	T	9.8531e-11	1.25886	0.049	T	+	10	4963327	AKR1C2	1
10:4964640:C:T	DICE	T_CD4_TH2	ENSG00000151632	C	1.26266e-11	1.32121	0.049	C	+	10	4964640	AKR1C2	1
10:4965293:A:G	DICE	T_CD4_TH2	ENSG00000151632	A	9.8531e-11	1.25886	0.049	A	+	10	4965293	AKR1C2	1
10:4965434:A:G	DICE	T_CD4_TH2	ENSG00000151632	G	1.84755e-08	1.0974	0.049	G	+	10	4965434	AKR1C2	1
10:4965543:A:G	DICE	T_CD4_TH2	ENSG00000151632	A	1.26266e-11	1.32121	0.049	A	+	10	4965543	AKR1C2	1
10:4967006:C:G	DICE	T_CD4_TH2	ENSG00000151632	G	6.21935e-09	1.1474	0.049	G	+	10	4967006	AKR1C2	1
10:4967128:C:G	DICE	T_CD4_TH2	ENSG00000151632	C	9.8531e-11	1.25886	0.049	C	+	10	4967128	AKR1C2	1
10:4967533:C:T	DICE	T_CD4_TH2	ENSG00000151632	T	1.26266e-11	1.32121	0.049	T	+	10	4967533	AKR1C2	1
10:4967611:T:TAAAAC	DICE	T_CD4_TH2	ENSG00000151632	T	9.8531e-11	1.25886	0.049	NA	NA	10	4967611	AKR1C2	1
10:4970436:G:GGA	DICE	T_CD4_TH2	ENSG00000151632	G	1.26266e-11	1.32121	0.049	NA	NA	10	4970436	AKR1C2	1
10:4970849:A:T	DICE	T_CD4_TH2	ENSG00000151632	T	4.03944e-10	1.20311	0.049	T	+	10	4970849	AKR1C2	1
10:4971456:C:T	DICE	T_CD4_TH2	ENSG00000151632	C	6.5545e-10	1.26856	0.049	NA	NA	10	4971456	AKR1C2	1
10:4972697:C:G	DICE	T_CD4_TH2	ENSG00000151632	C	9.8531e-11	1.25886	0.049	C	+	10	4972697	AKR1C2	1
10:4973113:G:T	DICE	T_CD4_TH2	ENSG00000151632	G	6.21935e-09	1.1474	0.049	G	+	10	4973113	AKR1C2	1
10:4973342:A:AT	DICE	T_CD4_TH2	ENSG00000151632	A	9.8531e-11	1.25886	0.049	NA	NA	10	4973342	AKR1C2	1
10:4975353:G:T	DICE	T_CD4_TH2	ENSG00000151632	G	1.84755e-08	1.0974	0.049	G	+	10	4975353	AKR1C2	1
10:4975650:A:C	DICE	T_CD4_TH2	ENSG00000151632	A	1.26266e-11	1.32121	0.049	A	+	10	4975650	AKR1C2	1
10:4976430:G:T	DICE	T_CD4_TH2	ENSG00000151632	T	9.17974e-09	1.1318	0.049	T	+	10	4976430	AKR1C2	1
10:4976442:A:C	DICE	T_CD4_TH2	ENSG00000151632	A	2.81825e-09	1.18524	0.049	A	+	10	4976442	AKR1C2	1
10:4977394:A:G	DICE	T_CD4_TH2	ENSG00000151632	G	2.81825e-09	1.18524	0.049	G	+	10	4977394	AKR1C2	1
10:4977435:C:T	DICE	T_CD4_TH2	ENSG00000151632	T	2.81825e-09	1.18524	0.049	T	+	10	4977435	AKR1C2	1
10:4978256:C:G	DICE	T_CD4_TH2	ENSG00000151632	G	2.81825e-09	1.18524	0.049	G	+	10	4978256	AKR1C2	1
10:4978541:A:G	DICE	T_CD4_TH2	ENSG00000151632	G	9.17974e-09	1.1318	0.049	G	+	10	4978541	AKR1C2	1
10:4978600:C:T	DICE	T_CD4_TH2	ENSG00000151632	T	3.78874e-12	1.36698	0.049	T	+	10	4978600	AKR1C2	1
10:4978744:A:G	DICE	T_CD4_TH2	ENSG00000151632	A	5.23959e-11	1.29154	0.049	A	+	10	4978744	AKR1C2	1
10:4979311:A:G	DICE	T_CD4_TH2	ENSG00000151632	A	2.81825e-09	1.18524	0.049	A	+	10	4979311	AKR1C2	1
10:4979513:G:T	DICE	T_CD4_TH2	ENSG00000151632	T	1.19119e-11	1.32103	0.049	T	+	10	4979513	AKR1C2	1
10:4979788:A:G	DICE	T_CD4_TH2	ENSG00000151632	A	3.78874e-12	1.36698	0.049	A	+	10	4979788	AKR1C2	1
10:4979935:A:G	DICE	T_CD4_TH2	ENSG00000151632	A	2.81825e-09	1.18524	0.049	A	+	10	4979935	AKR1C2	1
10:4979977:A:G	DICE	T_CD4_TH2	ENSG00000151632	A	2.81825e-09	1.18524	0.049	A	+	10	4979977	AKR1C2	1
10:4981039:C:T	DICE	T_CD4_TH2	ENSG00000151632	T	2.81825e-09	1.18524	0.049	T	+	10	4981039	AKR1C2	1
10:4981201:G:T	DICE	T_CD4_TH2	ENSG00000151632	T	2.81825e-09	1.18524	0.049	T	+	10	4981201	AKR1C2	1
10:4981775:A:C	DICE	T_CD4_TH2	ENSG00000151632	A	9.17974e-09	1.1318	0.049	A	+	10	4981775	AKR1C2	1
10:4981992:C:G	DICE	T_CD4_TH2	ENSG00000151632	C	3.78874e-12	1.36698	0.049	C	+	10	4981992	AKR1C2	1
10:4982212:C:T	DICE	T_CD4_TH2	ENSG00000151632	T	1.44496e-07	1.19793	0.049	T	+	10	4982212	AKR1C2	1
10:4983590:C:T	DICE	T_CD4_TH2	ENSG00000151632	T	9.17974e-09	1.1318	0.049	T	+	10	4983590	AKR1C2	1
10:4984229:C:CA	DICE	T_CD4_TH2	ENSG00000151632	CA	9.17974e-09	1.1318	0.049	NA	NA	10	4984229	AKR1C2	1
10:4984333:A:G	DICE	T_CD4_TH2	ENSG00000151632	G	9.17974e-09	1.1318	0.049	G	+	10	4984333	AKR1C2	1
10:4985193:C:T	DICE	T_CD4_TH2	ENSG00000151632	C	4.55403e-09	1.15606	0.049	C	+	10	4985193	AKR1C2	1
10:4985261:C:T	DICE	T_CD4_TH2	ENSG00000151632	T	9.39551e-09	1.12917	0.049	T	+	10	4985261	AKR1C2	1
10:4997765:G:GC	DICE	T_CD4_TH2	ENSG00000151632	G	1.15635e-11	1.26506	0.049	NA	NA	10	4997765	AKR1C2	1
10:5000917:C:T	DICE	T_CD4_TH2	ENSG00000151632	C	7.72237e-11	1.32397	0.049	C	+	10	5000917	AKR1C2	1
10:5008383:C:T	DICE	T_CD4_TH2	ENSG00000151632	T	8.35776e-09	1.17207	0.049	T	+	10	5008383	AKR1C2	1
10:5030148:C:T	DICE	T_CD4_TH2	ENSG00000151632	C	2.80467e-10	1.27494	0.049	NA	NA	10	5030148	AKR1C2	1
10:5042294:C:T	DICE	T_CD4_TH2	ENSG00000151632	C	3.79261e-10	1.26715	0.049	C	+	10	5042294	AKR1C2	1
10:5043504:A:G	DICE	T_CD4_TH2	ENSG00000151632	A	3.0425e-11	1.30681	0.049	A	+	10	5043504	AKR1C2	1
10:96868422:C:T	DICE	T_CD4_TH2	ENSG00000119977	T	4.06807e-05	-1.27327	0.049	C	+	10	96868422	TCTN3	1
10:4955702:G:T	DICE	T_CD4_memory_TREG	ENSG00000151632	T	3.20585e-07	1.13132	0.049	T	+	10	4955702	AKR1C2	1
10:4956083:A:C	DICE	T_CD4_memory_TREG	ENSG00000151632	C	2.12949e-07	1.16573	0.049	C	+	10	4956083	AKR1C2	1
10:4957184:A:T	DICE	T_CD4_memory_TREG	ENSG00000151632	A	2.12949e-07	1.16573	0.049	NA	NA	10	4957184	AKR1C2	1
10:4957668:C:T	DICE	T_CD4_memory_TREG	ENSG00000151632	T	6.1623e-06	0.896974	0.049	T	+	10	4957668	AKR1C2	1
10:4960320:C:G	DICE	T_CD4_memory_TREG	ENSG00000151632	G	1.20505e-06	0.985797	0.049	G	+	10	4960320	AKR1C2	1
10:4961278:C:T	DICE	T_CD4_memory_TREG	ENSG00000151632	C	2.93271e-06	0.937382	0.049	NA	NA	10	4961278	AKR1C2	1
10:4963327:C:T	DICE	T_CD4_memory_TREG	ENSG00000151632	T	1.23682e-07	1.08235	0.049	T	+	10	4963327	AKR1C2	1
10:4964640:C:T	DICE	T_CD4_memory_TREG	ENSG00000151632	C	5.48593e-08	1.1224	0.049	C	+	10	4964640	AKR1C2	1
10:4965293:A:G	DICE	T_CD4_memory_TREG	ENSG00000151632	A	1.23682e-07	1.08235	0.049	A	+	10	4965293	AKR1C2	1
10:4965434:A:G	DICE	T_CD4_memory_TREG	ENSG00000151632	G	8.23576e-07	0.993703	0.049	G	+	10	4965434	AKR1C2	1
10:4965543:A:G	DICE	T_CD4_memory_TREG	ENSG00000151632	A	5.48593e-08	1.1224	0.049	A	+	10	4965543	AKR1C2	1
10:4967006:C:G	DICE	T_CD4_memory_TREG	ENSG00000151632	G	3.09437e-07	1.0448	0.049	G	+	10	4967006	AKR1C2	1
10:4967128:C:G	DICE	T_CD4_memory_TREG	ENSG00000151632	C	1.23682e-07	1.08235	0.049	C	+	10	4967128	AKR1C2	1
10:4967533:C:T	DICE	T_CD4_memory_TREG	ENSG00000151632	T	5.48593e-08	1.1224	0.049	T	+	10	4967533	AKR1C2	1
10:4967611:T:TAAAAC	DICE	T_CD4_memory_TREG	ENSG00000151632	T	1.23682e-07	1.08235	0.049	NA	NA	10	4967611	AKR1C2	1
10:4970436:G:GGA	DICE	T_CD4_memory_TREG	ENSG00000151632	G	5.48593e-08	1.1224	0.049	NA	NA	10	4970436	AKR1C2	1
10:4970849:A:T	DICE	T_CD4_memory_TREG	ENSG00000151632	T	3.59281e-07	1.02828	0.049	T	+	10	4970849	AKR1C2	1
10:4971456:C:T	DICE	T_CD4_memory_TREG	ENSG00000151632	C	2.41303e-08	1.18275	0.049	NA	NA	10	4971456	AKR1C2	1
10:4972697:C:G	DICE	T_CD4_memory_TREG	ENSG00000151632	C	1.23682e-07	1.08235	0.049	C	+	10	4972697	AKR1C2	1
10:4973113:G:T	DICE	T_CD4_memory_TREG	ENSG00000151632	G	3.09437e-07	1.0448	0.049	G	+	10	4973113	AKR1C2	1
10:4973342:A:AT	DICE	T_CD4_memory_TREG	ENSG00000151632	A	1.23682e-07	1.08235	0.049	NA	NA	10	4973342	AKR1C2	1
10:4975353:G:T	DICE	T_CD4_memory_TREG	ENSG00000151632	G	8.23576e-07	0.993703	0.049	G	+	10	4975353	AKR1C2	1
10:4975650:A:C	DICE	T_CD4_memory_TREG	ENSG00000151632	A	5.48593e-08	1.1224	0.049	A	+	10	4975650	AKR1C2	1
10:4976430:G:T	DICE	T_CD4_memory_TREG	ENSG00000151632	T	7.37051e-07	1.01113	0.049	T	+	10	4976430	AKR1C2	1
10:4976442:A:C	DICE	T_CD4_memory_TREG	ENSG00000151632	A	2.6754e-07	1.06478	0.049	A	+	10	4976442	AKR1C2	1
10:4977394:A:G	DICE	T_CD4_memory_TREG	ENSG00000151632	G	2.6754e-07	1.06478	0.049	G	+	10	4977394	AKR1C2	1
10:4977435:C:T	DICE	T_CD4_memory_TREG	ENSG00000151632	T	2.6754e-07	1.06478	0.049	T	+	10	4977435	AKR1C2	1
10:4978256:C:G	DICE	T_CD4_memory_TREG	ENSG00000151632	G	2.6754e-07	1.06478	0.049	G	+	10	4978256	AKR1C2	1
10:4978541:A:G	DICE	T_CD4_memory_TREG	ENSG00000151632	G	7.37051e-07	1.01113	0.049	G	+	10	4978541	AKR1C2	1
10:4978600:C:T	DICE	T_CD4_memory_TREG	ENSG00000151632	T	4.48516e-08	1.14599	0.049	T	+	10	4978600	AKR1C2	1
10:4978744:A:G	DICE	T_CD4_memory_TREG	ENSG00000151632	A	3.4587e-07	1.06425	0.049	A	+	10	4978744	AKR1C2	1
10:4979311:A:G	DICE	T_CD4_memory_TREG	ENSG00000151632	A	2.6754e-07	1.06478	0.049	A	+	10	4979311	AKR1C2	1
10:4979513:G:T	DICE	T_CD4_memory_TREG	ENSG00000151632	T	1.18646e-06	1.01902	0.049	T	+	10	4979513	AKR1C2	1
10:4979788:A:G	DICE	T_CD4_memory_TREG	ENSG00000151632	A	4.48516e-08	1.14599	0.049	A	+	10	4979788	AKR1C2	1
10:4979935:A:G	DICE	T_CD4_memory_TREG	ENSG00000151632	A	2.6754e-07	1.06478	0.049	A	+	10	4979935	AKR1C2	1
10:4979977:A:G	DICE	T_CD4_memory_TREG	ENSG00000151632	A	2.6754e-07	1.06478	0.049	A	+	10	4979977	AKR1C2	1
10:4981039:C:T	DICE	T_CD4_memory_TREG	ENSG00000151632	T	2.6754e-07	1.06478	0.049	T	+	10	4981039	AKR1C2	1
10:4981201:G:T	DICE	T_CD4_memory_TREG	ENSG00000151632	T	2.6754e-07	1.06478	0.049	T	+	10	4981201	AKR1C2	1
10:4981775:A:C	DICE	T_CD4_memory_TREG	ENSG00000151632	A	7.37051e-07	1.01113	0.049	A	+	10	4981775	AKR1C2	1
10:4981992:C:G	DICE	T_CD4_memory_TREG	ENSG00000151632	C	4.48516e-08	1.14599	0.049	C	+	10	4981992	AKR1C2	1
10:4982212:C:T	DICE	T_CD4_memory_TREG	ENSG00000151632	T	8.44234e-07	1.14648	0.049	T	+	10	4982212	AKR1C2	1
10:4983590:C:T	DICE	T_CD4_memory_TREG	ENSG00000151632	T	7.37051e-07	1.01113	0.049	T	+	10	4983590	AKR1C2	1
10:4984229:C:CA	DICE	T_CD4_memory_TREG	ENSG00000151632	CA	7.37051e-07	1.01113	0.049	NA	NA	10	4984229	AKR1C2	1
10:4984333:A:G	DICE	T_CD4_memory_TREG	ENSG00000151632	G	7.37051e-07	1.01113	0.049	G	+	10	4984333	AKR1C2	1
10:4985193:C:T	DICE	T_CD4_memory_TREG	ENSG00000151632	C	1.79476e-06	0.984549	0.049	C	+	10	4985193	AKR1C2	1
10:4985261:C:T	DICE	T_CD4_memory_TREG	ENSG00000151632	T	8.55261e-07	1.00424	0.049	T	+	10	4985261	AKR1C2	1
10:4997765:G:GC	DICE	T_CD4_memory_TREG	ENSG00000151632	G	4.18836e-08	1.08108	0.049	NA	NA	10	4997765	AKR1C2	1
10:5000917:C:T	DICE	T_CD4_memory_TREG	ENSG00000151632	C	6.23361e-07	1.0776	0.049	C	+	10	5000917	AKR1C2	1
10:5008383:C:T	DICE	T_CD4_memory_TREG	ENSG00000151632	T	6.13403e-07	1.05122	0.049	T	+	10	5008383	AKR1C2	1
10:5030148:C:T	DICE	T_CD4_memory_TREG	ENSG00000151632	C	3.45795e-07	1.0833	0.049	NA	NA	10	5030148	AKR1C2	1
10:5042294:C:T	DICE	T_CD4_memory_TREG	ENSG00000151632	C	3.86325e-07	1.07918	0.049	C	+	10	5042294	AKR1C2	1
10:5043504:A:G	DICE	T_CD4_memory_TREG	ENSG00000151632	A	4.66724e-08	1.13134	0.049	A	+	10	5043504	AKR1C2	1
10:4955702:G:T	DICE	T_CD4_naive_TREG	ENSG00000151632	T	2.52431e-05	0.955079	0.049	T	+	10	4955702	AKR1C2	1
10:4956083:A:C	DICE	T_CD4_naive_TREG	ENSG00000151632	C	6.8214e-06	1.03047	0.049	C	+	10	4956083	AKR1C2	1
10:4957184:A:T	DICE	T_CD4_naive_TREG	ENSG00000151632	A	6.8214e-06	1.03047	0.049	NA	NA	10	4957184	AKR1C2	1
10:4957668:C:T	DICE	T_CD4_naive_TREG	ENSG00000151632	T	1.66965e-05	0.859007	0.049	T	+	10	4957668	AKR1C2	1
10:4960320:C:G	DICE	T_CD4_naive_TREG	ENSG00000151632	G	3.3589e-06	0.949197	0.049	G	+	10	4960320	AKR1C2	1
10:4961278:C:T	DICE	T_CD4_naive_TREG	ENSG00000151632	C	2.86125e-06	0.938478	0.049	NA	NA	10	4961278	AKR1C2	1
10:4963327:C:T	DICE	T_CD4_naive_TREG	ENSG00000151632	T	9.34724e-08	1.09137	0.049	T	+	10	4963327	AKR1C2	1
10:4964640:C:T	DICE	T_CD4_naive_TREG	ENSG00000151632	C	2.30782e-08	1.14875	0.049	C	+	10	4964640	AKR1C2	1
10:4965293:A:G	DICE	T_CD4_naive_TREG	ENSG00000151632	A	9.34724e-08	1.09137	0.049	A	+	10	4965293	AKR1C2	1
10:4965434:A:G	DICE	T_CD4_naive_TREG	ENSG00000151632	G	2.29535e-07	1.03591	0.049	G	+	10	4965434	AKR1C2	1
10:4965543:A:G	DICE	T_CD4_naive_TREG	ENSG00000151632	A	2.30782e-08	1.14875	0.049	A	+	10	4965543	AKR1C2	1
10:4967006:C:G	DICE	T_CD4_naive_TREG	ENSG00000151632	G	2.57661e-07	1.05102	0.049	G	+	10	4967006	AKR1C2	1
10:4967128:C:G	DICE	T_CD4_naive_TREG	ENSG00000151632	C	9.34724e-08	1.09137	0.049	C	+	10	4967128	AKR1C2	1
10:4967533:C:T	DICE	T_CD4_naive_TREG	ENSG00000151632	T	2.30782e-08	1.14875	0.049	T	+	10	4967533	AKR1C2	1
10:4967611:T:TAAAAC	DICE	T_CD4_naive_TREG	ENSG00000151632	T	9.34724e-08	1.09137	0.049	NA	NA	10	4967611	AKR1C2	1
10:4970436:G:GGA	DICE	T_CD4_naive_TREG	ENSG00000151632	G	2.30782e-08	1.14875	0.049	NA	NA	10	4970436	AKR1C2	1
10:4970849:A:T	DICE	T_CD4_naive_TREG	ENSG00000151632	T	8.5931e-08	1.07368	0.049	T	+	10	4970849	AKR1C2	1
10:4971456:C:T	DICE	T_CD4_naive_TREG	ENSG00000151632	C	5.48348e-08	1.15748	0.049	NA	NA	10	4971456	AKR1C2	1
10:4972697:C:G	DICE	T_CD4_naive_TREG	ENSG00000151632	C	9.34724e-08	1.09137	0.049	C	+	10	4972697	AKR1C2	1
10:4973113:G:T	DICE	T_CD4_naive_TREG	ENSG00000151632	G	2.57661e-07	1.05102	0.049	G	+	10	4973113	AKR1C2	1
10:4973342:A:AT	DICE	T_CD4_naive_TREG	ENSG00000151632	A	9.34724e-08	1.09137	0.049	NA	NA	10	4973342	AKR1C2	1
10:4975353:G:T	DICE	T_CD4_naive_TREG	ENSG00000151632	G	2.29535e-07	1.03591	0.049	G	+	10	4975353	AKR1C2	1
10:4975650:A:C	DICE	T_CD4_naive_TREG	ENSG00000151632	A	2.30782e-08	1.14875	0.049	A	+	10	4975650	AKR1C2	1
10:4976430:G:T	DICE	T_CD4_naive_TREG	ENSG00000151632	T	4.80398e-07	1.02585	0.049	T	+	10	4976430	AKR1C2	1
10:4976442:A:C	DICE	T_CD4_naive_TREG	ENSG00000151632	A	5.45842e-07	1.04098	0.049	A	+	10	4976442	AKR1C2	1
10:4977394:A:G	DICE	T_CD4_naive_TREG	ENSG00000151632	G	5.45842e-07	1.04098	0.049	G	+	10	4977394	AKR1C2	1
10:4977435:C:T	DICE	T_CD4_naive_TREG	ENSG00000151632	T	5.45842e-07	1.04098	0.049	T	+	10	4977435	AKR1C2	1
10:4978256:C:G	DICE	T_CD4_naive_TREG	ENSG00000151632	G	5.45842e-07	1.04098	0.049	G	+	10	4978256	AKR1C2	1
10:4978541:A:G	DICE	T_CD4_naive_TREG	ENSG00000151632	G	4.80398e-07	1.02585	0.049	G	+	10	4978541	AKR1C2	1
10:4978600:C:T	DICE	T_CD4_naive_TREG	ENSG00000151632	T	5.36755e-08	1.14066	0.049	T	+	10	4978600	AKR1C2	1
10:4978744:A:G	DICE	T_CD4_naive_TREG	ENSG00000151632	A	2.78926e-07	1.07172	0.049	A	+	10	4978744	AKR1C2	1
10:4979311:A:G	DICE	T_CD4_naive_TREG	ENSG00000151632	A	5.45842e-07	1.04098	0.049	A	+	10	4979311	AKR1C2	1
10:4979513:G:T	DICE	T_CD4_naive_TREG	ENSG00000151632	T	2.35515e-07	1.07502	0.049	T	+	10	4979513	AKR1C2	1
10:4979788:A:G	DICE	T_CD4_naive_TREG	ENSG00000151632	A	5.36755e-08	1.14066	0.049	A	+	10	4979788	AKR1C2	1
10:4979935:A:G	DICE	T_CD4_naive_TREG	ENSG00000151632	A	5.45842e-07	1.04098	0.049	A	+	10	4979935	AKR1C2	1
10:4979977:A:G	DICE	T_CD4_naive_TREG	ENSG00000151632	A	5.45842e-07	1.04098	0.049	A	+	10	4979977	AKR1C2	1
10:4981039:C:T	DICE	T_CD4_naive_TREG	ENSG00000151632	T	5.45842e-07	1.04098	0.049	T	+	10	4981039	AKR1C2	1
10:4981201:G:T	DICE	T_CD4_naive_TREG	ENSG00000151632	T	5.45842e-07	1.04098	0.049	T	+	10	4981201	AKR1C2	1
10:4981775:A:C	DICE	T_CD4_naive_TREG	ENSG00000151632	A	4.80398e-07	1.02585	0.049	A	+	10	4981775	AKR1C2	1
10:4981992:C:G	DICE	T_CD4_naive_TREG	ENSG00000151632	C	5.36755e-08	1.14066	0.049	C	+	10	4981992	AKR1C2	1
10:4982212:C:T	DICE	T_CD4_naive_TREG	ENSG00000151632	T	4.36643e-06	1.07908	0.049	T	+	10	4982212	AKR1C2	1
10:4983590:C:T	DICE	T_CD4_naive_TREG	ENSG00000151632	T	4.80398e-07	1.02585	0.049	T	+	10	4983590	AKR1C2	1
10:4984229:C:CA	DICE	T_CD4_naive_TREG	ENSG00000151632	CA	4.80398e-07	1.02585	0.049	NA	NA	10	4984229	AKR1C2	1
10:4984333:A:G	DICE	T_CD4_naive_TREG	ENSG00000151632	G	4.80398e-07	1.02585	0.049	G	+	10	4984333	AKR1C2	1
10:4985193:C:T	DICE	T_CD4_naive_TREG	ENSG00000151632	C	4.04354e-06	0.954714	0.049	C	+	10	4985193	AKR1C2	1
10:4985261:C:T	DICE	T_CD4_naive_TREG	ENSG00000151632	T	7.40929e-07	1.00939	0.049	T	+	10	4985261	AKR1C2	1
10:4997765:G:GC	DICE	T_CD4_naive_TREG	ENSG00000151632	G	3.47584e-07	1.01655	0.049	NA	NA	10	4997765	AKR1C2	1
10:5000917:C:T	DICE	T_CD4_naive_TREG	ENSG00000151632	C	2.35971e-06	1.02816	0.049	C	+	10	5000917	AKR1C2	1
10:5008383:C:T	DICE	T_CD4_naive_TREG	ENSG00000151632	T	1.01929e-06	1.03341	0.049	T	+	10	5008383	AKR1C2	1
10:5030148:C:T	DICE	T_CD4_naive_TREG	ENSG00000151632	C	4.71766e-06	0.98698	0.049	NA	NA	10	5030148	AKR1C2	1
10:5042294:C:T	DICE	T_CD4_naive_TREG	ENSG00000151632	C	3.53862e-06	0.998035	0.049	C	+	10	5042294	AKR1C2	1
10:5043504:A:G	DICE	T_CD4_naive_TREG	ENSG00000151632	A	3.42694e-07	1.0674	0.049	A	+	10	5043504	AKR1C2	1
7:130375460:A:C	eQTLGen	eQTLGen_cis_eQTLs	ENSG00000106484	C	1.5281e-17	-8.5249	0	NA	NA	7	130375460	MEST	1
7:130375460:A:C	eQTLGen	eQTLGen_cis_eQTLs	ENSG00000158623	C	1.113e-116	-22.9621	0	NA	NA	7	130375460	COPG2	1
7:130384612:A:G	eQTLGen	eQTLGen_cis_eQTLs	ENSG00000106484	A	3.4221e-19	-8.9542	0	NA	NA	7	130384612	MEST	1
7:130384612:A:G	eQTLGen	eQTLGen_cis_eQTLs	ENSG00000158623	A	3.0457e-116	-22.9183	0	NA	NA	7	130384612	COPG2	1
7:130384708:A:G	eQTLGen	eQTLGen_cis_eQTLs	ENSG00000106484	G	3.047e-19	-8.967	0	NA	NA	7	130384708	MEST	1
7:130384708:A:G	eQTLGen	eQTLGen_cis_eQTLs	ENSG00000158623	G	5.2589e-116	-22.8945	0	NA	NA	7	130384708	COPG2	1
7:130393780:C:T	eQTLGen	eQTLGen_cis_eQTLs	ENSG00000106484	C	1.3539e-17	-8.5389	0	NA	NA	7	130393780	MEST	1
7:130393780:C:T	eQTLGen	eQTLGen_cis_eQTLs	ENSG00000158623	C	4.5517e-103	-21.5568	0	NA	NA	7	130393780	COPG2	1
7:130405722:A:C	eQTLGen	eQTLGen_cis_eQTLs	ENSG00000106484	A	1.8603e-17	-8.5022	0	A	-	7	130405722	MEST	1
7:130405722:A:C	eQTLGen	eQTLGen_cis_eQTLs	ENSG00000158623	A	2.095e-80	-18.9891	0	A	-	7	130405722	COPG2	1
7:130406231:A:C	eQTLGen	eQTLGen_cis_eQTLs	ENSG00000106484	C	6.067e-19	-8.8906	0	C	-	7	130406231	MEST	1
7:130406231:A:C	eQTLGen	eQTLGen_cis_eQTLs	ENSG00000158623	C	7.9373e-97	-20.8812	0	C	-	7	130406231	COPG2	1
7:130406287:C:T	eQTLGen	eQTLGen_cis_eQTLs	ENSG00000106484	T	9.8059e-18	-8.5761	0	T	-	7	130406287	MEST	1
7:130406287:C:T	eQTLGen	eQTLGen_cis_eQTLs	ENSG00000158623	T	1.0296e-79	-18.9053	0	T	-	7	130406287	COPG2	1
7:130407589:C:T	eQTLGen	eQTLGen_cis_eQTLs	ENSG00000106484	T	7.0801e-18	-8.6135	0	T	-	7	130407589	MEST	1
7:130407589:C:T	eQTLGen	eQTLGen_cis_eQTLs	ENSG00000158623	T	1.598e-78	-18.7601	0	T	-	7	130407589	COPG2	1
7:130410635:C:T	eQTLGen	eQTLGen_cis_eQTLs	ENSG00000106484	T	3.3182e-19	-8.9576	0	T	-	7	130410635	MEST	1
7:130410635:C:T	eQTLGen	eQTLGen_cis_eQTLs	ENSG00000158623	T	1.1336e-92	-20.4189	0	T	-	7	130410635	COPG2	1
7:130415672:C:T	eQTLGen	eQTLGen_cis_eQTLs	ENSG00000106484	T	1.547e-18	-8.7861	0	NA	NA	7	130415672	MEST	1
7:130415672:C:T	eQTLGen	eQTLGen_cis_eQTLs	ENSG00000158623	T	1.1346e-66	-17.2492	0	NA	NA	7	130415672	COPG2	1
7:130415686:A:T	eQTLGen	eQTLGen_cis_eQTLs	ENSG00000106484	A	2.0739e-18	-8.7531	0	NA	NA	7	130415686	MEST	1
7:130415686:A:T	eQTLGen	eQTLGen_cis_eQTLs	ENSG00000158623	A	5.2382e-67	-17.2938	0	NA	NA	7	130415686	COPG2	1
10:4955702:G:T	eQTLGen	eQTLGen_cis_eQTLs	ENSG00000151632	T	3.27170000000001e-310	75.345	0	T	+	10	4955702	AKR1C2	1
10:4955702:G:T	eQTLGen	eQTLGen_cis_eQTLs	ENSG00000165568	T	1.3081e-08	-5.6849	7.05445e-05	T	-	10	4955702	AKR1E2	1
10:4955702:G:T	eQTLGen	eQTLGen_cis_eQTLs	ENSG00000187134	T	4.3435e-32	11.791	0	T	+	10	4955702	AKR1C1	1
10:4956083:A:C	eQTLGen	eQTLGen_cis_eQTLs	ENSG00000151632	C	3.27170000000001e-310	75.8815	0	C	+	10	4956083	AKR1C2	1
10:4956083:A:C	eQTLGen	eQTLGen_cis_eQTLs	ENSG00000165568	C	1.6576e-08	-5.6443	8.95771e-05	C	-	10	4956083	AKR1E2	1
10:4956083:A:C	eQTLGen	eQTLGen_cis_eQTLs	ENSG00000187134	C	3.8478e-32	11.8013	0	C	+	10	4956083	AKR1C1	1
10:4957668:C:T	eQTLGen	eQTLGen_cis_eQTLs	ENSG00000151632	T	3.27170000000001e-310	68.1267	0	T	+	10	4957668	AKR1C2	1
10:4957668:C:T	eQTLGen	eQTLGen_cis_eQTLs	ENSG00000187134	T	2.4558e-28	11.0398	0	T	+	10	4957668	AKR1C1	1
10:4960320:C:G	eQTLGen	eQTLGen_cis_eQTLs	ENSG00000151632	G	3.27170000000001e-310	76.5739	0	G	+	10	4960320	AKR1C2	1
10:4960320:C:G	eQTLGen	eQTLGen_cis_eQTLs	ENSG00000165568	G	4.8099e-08	-5.4582	0.000189909	G	-	10	4960320	AKR1E2	1
10:4960320:C:G	eQTLGen	eQTLGen_cis_eQTLs	ENSG00000187134	G	4.4268e-32	11.7895	0	G	+	10	4960320	AKR1C1	1
10:4961278:C:T	eQTLGen	eQTLGen_cis_eQTLs	ENSG00000151632	C	3.27170000000001e-310	67.8787	0	NA	NA	10	4961278	AKR1C2	1
10:4961278:C:T	eQTLGen	eQTLGen_cis_eQTLs	ENSG00000165568	C	7.1895e-06	-4.4879	0.0204866	NA	NA	10	4961278	AKR1E2	1
10:4961278:C:T	eQTLGen	eQTLGen_cis_eQTLs	ENSG00000187134	C	3.8652e-13	7.2602	0	NA	NA	10	4961278	AKR1C1	1
10:4963327:C:T	eQTLGen	eQTLGen_cis_eQTLs	ENSG00000151632	T	3.27170000000001e-310	81.2878	0	T	+	10	4963327	AKR1C2	1
10:4963327:C:T	eQTLGen	eQTLGen_cis_eQTLs	ENSG00000165568	T	2.0446e-11	-6.7028	0	T	-	10	4963327	AKR1E2	1
10:4963327:C:T	eQTLGen	eQTLGen_cis_eQTLs	ENSG00000187134	T	1.0235e-31	11.7187	0	T	+	10	4963327	AKR1C1	1
10:4964640:C:T	eQTLGen	eQTLGen_cis_eQTLs	ENSG00000151632	C	3.27170000000001e-310	81.5075	0	C	+	10	4964640	AKR1C2	1
10:4964640:C:T	eQTLGen	eQTLGen_cis_eQTLs	ENSG00000165568	C	6.8365e-11	-6.5241	0	C	-	10	4964640	AKR1E2	1
10:4964640:C:T	eQTLGen	eQTLGen_cis_eQTLs	ENSG00000187134	C	2.6735e-32	11.832	0	C	+	10	4964640	AKR1C1	1
10:4965293:A:G	eQTLGen	eQTLGen_cis_eQTLs	ENSG00000151632	A	3.27170000000001e-310	81.4774	0	A	+	10	4965293	AKR1C2	1
10:4965293:A:G	eQTLGen	eQTLGen_cis_eQTLs	ENSG00000165568	A	9.0515e-11	-6.4819	0	A	-	10	4965293	AKR1E2	1
10:4965293:A:G	eQTLGen	eQTLGen_cis_eQTLs	ENSG00000187134	A	1.4577e-31	11.6888	0	A	+	10	4965293	AKR1C1	1
10:4965434:A:G	eQTLGen	eQTLGen_cis_eQTLs	ENSG00000151632	G	3.27170000000001e-310	81.475	0	G	+	10	4965434	AKR1C2	1
10:4965434:A:G	eQTLGen	eQTLGen_cis_eQTLs	ENSG00000165568	G	1.566e-10	-6.3988	0	G	-	10	4965434	AKR1E2	1
10:4965434:A:G	eQTLGen	eQTLGen_cis_eQTLs	ENSG00000187134	G	1.2044e-31	11.7048	0	G	+	10	4965434	AKR1C1	1
10:4965543:A:G	eQTLGen	eQTLGen_cis_eQTLs	ENSG00000151632	A	3.27170000000001e-310	81.7138	0	A	+	10	4965543	AKR1C2	1
10:4965543:A:G	eQTLGen	eQTLGen_cis_eQTLs	ENSG00000165568	A	1.9126e-10	-6.3682	0	A	-	10	4965543	AKR1E2	1
10:4965543:A:G	eQTLGen	eQTLGen_cis_eQTLs	ENSG00000187134	A	4.064e-32	11.7967	0	A	+	10	4965543	AKR1C1	1
10:4967006:C:G	eQTLGen	eQTLGen_cis_eQTLs	ENSG00000151632	G	3.27170000000001e-310	81.5587	0	G	+	10	4967006	AKR1C2	1
10:4967006:C:G	eQTLGen	eQTLGen_cis_eQTLs	ENSG00000165568	G	4.4833e-10	-6.236	0	G	-	10	4967006	AKR1E2	1
10:4967006:C:G	eQTLGen	eQTLGen_cis_eQTLs	ENSG00000187134	G	8.9815e-33	11.9231	0	G	+	10	4967006	AKR1C1	1
10:4967128:C:G	eQTLGen	eQTLGen_cis_eQTLs	ENSG00000151632	C	3.27170000000001e-310	81.6269	0	C	+	10	4967128	AKR1C2	1
10:4967128:C:G	eQTLGen	eQTLGen_cis_eQTLs	ENSG00000165568	C	4.4207e-10	-6.2383	0	C	-	10	4967128	AKR1E2	1
10:4967128:C:G	eQTLGen	eQTLGen_cis_eQTLs	ENSG00000187134	C	3.6258e-32	11.8063	0	C	+	10	4967128	AKR1C1	1
10:4967533:C:T	eQTLGen	eQTLGen_cis_eQTLs	ENSG00000151632	T	3.27170000000001e-310	81.7813	0	T	+	10	4967533	AKR1C2	1
10:4967533:C:T	eQTLGen	eQTLGen_cis_eQTLs	ENSG00000165568	T	4.0368e-10	-6.2526	0	T	-	10	4967533	AKR1E2	1
10:4967533:C:T	eQTLGen	eQTLGen_cis_eQTLs	ENSG00000187134	T	1.0373e-32	11.9111	0	T	+	10	4967533	AKR1C1	1
10:4970849:A:T	eQTLGen	eQTLGen_cis_eQTLs	ENSG00000151632	T	3.27170000000001e-310	81.6373	0	T	+	10	4970849	AKR1C2	1
10:4970849:A:T	eQTLGen	eQTLGen_cis_eQTLs	ENSG00000165568	T	2.8969e-10	-6.3041	0	T	-	10	4970849	AKR1E2	1
10:4970849:A:T	eQTLGen	eQTLGen_cis_eQTLs	ENSG00000187134	T	6.1266e-32	11.762	0	T	+	10	4970849	AKR1C1	1
10:4972697:C:G	eQTLGen	eQTLGen_cis_eQTLs	ENSG00000151632	C	3.27170000000001e-310	81.7475	0	C	+	10	4972697	AKR1C2	1
10:4972697:C:G	eQTLGen	eQTLGen_cis_eQTLs	ENSG00000165568	C	3.7139e-10	-6.2654	0	C	-	10	4972697	AKR1E2	1
10:4972697:C:G	eQTLGen	eQTLGen_cis_eQTLs	ENSG00000187134	C	8.5329e-32	11.734	0	C	+	10	4972697	AKR1C1	1
10:4973113:G:T	eQTLGen	eQTLGen_cis_eQTLs	ENSG00000151632	G	3.27170000000001e-310	81.744	0	G	+	10	4973113	AKR1C2	1
10:4973113:G:T	eQTLGen	eQTLGen_cis_eQTLs	ENSG00000165568	G	4.359e-10	-6.2405	0	G	-	10	4973113	AKR1E2	1
10:4973113:G:T	eQTLGen	eQTLGen_cis_eQTLs	ENSG00000187134	G	1.2836e-31	11.6994	0	G	+	10	4973113	AKR1C1	1
10:4975353:G:T	eQTLGen	eQTLGen_cis_eQTLs	ENSG00000151632	G	3.27170000000001e-310	81.6754	0	G	+	10	4975353	AKR1C2	1
10:4975353:G:T	eQTLGen	eQTLGen_cis_eQTLs	ENSG00000165568	G	5.2448e-10	-6.2115	0	G	-	10	4975353	AKR1E2	1
10:4975353:G:T	eQTLGen	eQTLGen_cis_eQTLs	ENSG00000187134	G	1.2016e-31	11.7051	0	G	+	10	4975353	AKR1C1	1
10:4975650:A:C	eQTLGen	eQTLGen_cis_eQTLs	ENSG00000151632	A	3.27170000000001e-310	81.944	0	A	+	10	4975650	AKR1C2	1
10:4975650:A:C	eQTLGen	eQTLGen_cis_eQTLs	ENSG00000165568	A	6.1242e-10	-6.1872	0	A	-	10	4975650	AKR1E2	1
10:4975650:A:C	eQTLGen	eQTLGen_cis_eQTLs	ENSG00000187134	A	2.3505e-32	11.8427	0	A	+	10	4975650	AKR1C1	1
10:4976430:G:T	eQTLGen	eQTLGen_cis_eQTLs	ENSG00000151632	T	3.27170000000001e-310	81.6204	0	T	+	10	4976430	AKR1C2	1
10:4976430:G:T	eQTLGen	eQTLGen_cis_eQTLs	ENSG00000165568	T	2.965e-10	-6.3006	0	T	-	10	4976430	AKR1E2	1
10:4976430:G:T	eQTLGen	eQTLGen_cis_eQTLs	ENSG00000187134	T	2.0987e-31	11.6577	0	T	+	10	4976430	AKR1C1	1
10:4976442:A:C	eQTLGen	eQTLGen_cis_eQTLs	ENSG00000151632	A	3.27170000000001e-310	81.7164	0	A	+	10	4976442	AKR1C2	1
10:4976442:A:C	eQTLGen	eQTLGen_cis_eQTLs	ENSG00000165568	A	4.4604e-10	-6.237	0	A	-	10	4976442	AKR1E2	1
10:4976442:A:C	eQTLGen	eQTLGen_cis_eQTLs	ENSG00000187134	A	1.7804e-31	11.6717	0	A	+	10	4976442	AKR1C1	1
10:4977394:A:G	eQTLGen	eQTLGen_cis_eQTLs	ENSG00000151632	G	3.27170000000001e-310	81.5617	0	G	+	10	4977394	AKR1C2	1
10:4977394:A:G	eQTLGen	eQTLGen_cis_eQTLs	ENSG00000165568	G	7.1289e-10	-6.1632	6.58762e-06	G	-	10	4977394	AKR1E2	1
10:4977394:A:G	eQTLGen	eQTLGen_cis_eQTLs	ENSG00000187134	G	5.0922e-32	11.7777	0	G	+	10	4977394	AKR1C1	1
10:4977435:C:T	eQTLGen	eQTLGen_cis_eQTLs	ENSG00000151632	T	3.27170000000001e-310	81.7688	0	T	+	10	4977435	AKR1C2	1
10:4977435:C:T	eQTLGen	eQTLGen_cis_eQTLs	ENSG00000165568	T	4.2761e-10	-6.2436	0	T	-	10	4977435	AKR1E2	1
10:4977435:C:T	eQTLGen	eQTLGen_cis_eQTLs	ENSG00000187134	T	1.2507e-31	11.7017	0	T	+	10	4977435	AKR1C1	1
10:4978256:C:G	eQTLGen	eQTLGen_cis_eQTLs	ENSG00000151632	G	3.27170000000001e-310	81.7792	0	G	+	10	4978256	AKR1C2	1
10:4978256:C:G	eQTLGen	eQTLGen_cis_eQTLs	ENSG00000165568	G	4.5293e-10	-6.2345	0	G	-	10	4978256	AKR1E2	1
10:4978256:C:G	eQTLGen	eQTLGen_cis_eQTLs	ENSG00000187134	G	1.2507e-31	11.7017	0	G	+	10	4978256	AKR1C1	1
10:4978541:A:G	eQTLGen	eQTLGen_cis_eQTLs	ENSG00000151632	G	3.27170000000001e-310	81.7743	0	G	+	10	4978541	AKR1C2	1
10:4978541:A:G	eQTLGen	eQTLGen_cis_eQTLs	ENSG00000165568	G	5.3937e-10	-6.2071	0	G	-	10	4978541	AKR1E2	1
10:4978541:A:G	eQTLGen	eQTLGen_cis_eQTLs	ENSG00000187134	G	1.1195e-31	11.7112	0	G	+	10	4978541	AKR1C1	1
10:4978600:C:T	eQTLGen	eQTLGen_cis_eQTLs	ENSG00000151632	T	3.27170000000001e-310	81.8339	0	T	+	10	4978600	AKR1C2	1
10:4978600:C:T	eQTLGen	eQTLGen_cis_eQTLs	ENSG00000165568	T	5.1587e-10	-6.214	0	T	-	10	4978600	AKR1E2	1
10:4978600:C:T	eQTLGen	eQTLGen_cis_eQTLs	ENSG00000187134	T	6.0401e-32	11.7633	0	T	+	10	4978600	AKR1C1	1
10:4978744:A:G	eQTLGen	eQTLGen_cis_eQTLs	ENSG00000151632	A	3.27170000000001e-310	81.5816	0	A	+	10	4978744	AKR1C2	1
10:4978744:A:G	eQTLGen	eQTLGen_cis_eQTLs	ENSG00000165568	A	1.1179e-09	-6.0915	1.31148e-05	A	-	10	4978744	AKR1E2	1
10:4978744:A:G	eQTLGen	eQTLGen_cis_eQTLs	ENSG00000187134	A	1.503e-31	11.6861	0	A	+	10	4978744	AKR1C1	1
10:4979311:A:G	eQTLGen	eQTLGen_cis_eQTLs	ENSG00000151632	A	3.27170000000001e-310	81.7672	0	A	+	10	4979311	AKR1C2	1
10:4979311:A:G	eQTLGen	eQTLGen_cis_eQTLs	ENSG00000165568	A	3.7235e-10	-6.2652	0	A	-	10	4979311	AKR1E2	1
10:4979311:A:G	eQTLGen	eQTLGen_cis_eQTLs	ENSG00000187134	A	1.3808e-31	11.6934	0	A	+	10	4979311	AKR1C1	1
10:4979513:G:T	eQTLGen	eQTLGen_cis_eQTLs	ENSG00000151632	T	3.27170000000001e-310	81.9819	0	T	+	10	4979513	AKR1C2	1
10:4979513:G:T	eQTLGen	eQTLGen_cis_eQTLs	ENSG00000165568	T	5.3595e-10	-6.2082	0	T	-	10	4979513	AKR1E2	1
10:4979513:G:T	eQTLGen	eQTLGen_cis_eQTLs	ENSG00000187134	T	2.1264e-32	11.851	0	T	+	10	4979513	AKR1C1	1
10:4979788:A:G	eQTLGen	eQTLGen_cis_eQTLs	ENSG00000151632	A	3.27170000000001e-310	81.9593	0	A	+	10	4979788	AKR1C2	1
10:4979788:A:G	eQTLGen	eQTLGen_cis_eQTLs	ENSG00000165568	A	5.3595e-10	-6.2082	0	A	-	10	4979788	AKR1E2	1
10:4979788:A:G	eQTLGen	eQTLGen_cis_eQTLs	ENSG00000187134	A	2.1062e-32	11.8519	0	A	+	10	4979788	AKR1C1	1
10:4979935:A:G	eQTLGen	eQTLGen_cis_eQTLs	ENSG00000151632	A	3.27170000000001e-310	80.5598	0	A	+	10	4979935	AKR1C2	1
10:4979935:A:G	eQTLGen	eQTLGen_cis_eQTLs	ENSG00000165568	A	1.2951e-09	-6.0679	1.31002e-05	A	-	10	4979935	AKR1E2	1
10:4979935:A:G	eQTLGen	eQTLGen_cis_eQTLs	ENSG00000187134	A	1.6206e-31	11.6797	0	A	+	10	4979935	AKR1C1	1
10:4979977:A:G	eQTLGen	eQTLGen_cis_eQTLs	ENSG00000151632	A	3.27170000000001e-310	81.8482	0	A	+	10	4979977	AKR1C2	1
10:4979977:A:G	eQTLGen	eQTLGen_cis_eQTLs	ENSG00000165568	A	3.9095e-10	-6.2575	0	A	-	10	4979977	AKR1E2	1
10:4979977:A:G	eQTLGen	eQTLGen_cis_eQTLs	ENSG00000187134	A	7.4745e-32	11.7452	0	A	+	10	4979977	AKR1C1	1
10:4981039:C:T	eQTLGen	eQTLGen_cis_eQTLs	ENSG00000151632	T	3.27170000000001e-310	81.9648	0	T	+	10	4981039	AKR1C2	1
10:4981039:C:T	eQTLGen	eQTLGen_cis_eQTLs	ENSG00000165568	T	1.4024e-09	-6.0552	1.30907e-05	T	-	10	4981039	AKR1E2	1
10:4981039:C:T	eQTLGen	eQTLGen_cis_eQTLs	ENSG00000187134	T	5.3523e-32	11.7735	0	T	+	10	4981039	AKR1C1	1
10:4981201:G:T	eQTLGen	eQTLGen_cis_eQTLs	ENSG00000151632	T	3.27170000000001e-310	81.9776	0	T	+	10	4981201	AKR1C2	1
10:4981201:G:T	eQTLGen	eQTLGen_cis_eQTLs	ENSG00000165568	T	1.2967e-09	-6.0678	1.31002e-05	T	-	10	4981201	AKR1E2	1
10:4981201:G:T	eQTLGen	eQTLGen_cis_eQTLs	ENSG00000187134	T	5.3523e-32	11.7735	0	T	+	10	4981201	AKR1C1	1
10:4981775:A:C	eQTLGen	eQTLGen_cis_eQTLs	ENSG00000151632	A	3.27170000000001e-310	81.9723	0	A	+	10	4981775	AKR1C2	1
10:4981775:A:C	eQTLGen	eQTLGen_cis_eQTLs	ENSG00000165568	A	1.2337e-09	-6.0758	1.3107e-05	A	-	10	4981775	AKR1E2	1
10:4981775:A:C	eQTLGen	eQTLGen_cis_eQTLs	ENSG00000187134	A	4.0352e-32	11.7973	0	A	+	10	4981775	AKR1C1	1
10:4981992:C:G	eQTLGen	eQTLGen_cis_eQTLs	ENSG00000151632	C	3.27170000000001e-310	80.6033	0	C	+	10	4981992	AKR1C2	1
10:4981992:C:G	eQTLGen	eQTLGen_cis_eQTLs	ENSG00000165568	C	2.6071e-09	-5.9545	2.60264e-05	C	-	10	4981992	AKR1E2	1
10:4981992:C:G	eQTLGen	eQTLGen_cis_eQTLs	ENSG00000187134	C	1.2775e-31	11.6998	0	C	+	10	4981992	AKR1C1	1
10:4982212:C:T	eQTLGen	eQTLGen_cis_eQTLs	ENSG00000151632	T	3.27170000000001e-310	79.083	0	T	+	10	4982212	AKR1C2	1
10:4982212:C:T	eQTLGen	eQTLGen_cis_eQTLs	ENSG00000165568	T	2.1348e-09	-5.9871	1.95644e-05	T	-	10	4982212	AKR1E2	1
10:4982212:C:T	eQTLGen	eQTLGen_cis_eQTLs	ENSG00000187134	T	2.4845e-25	10.3999	0	T	+	10	4982212	AKR1C1	1
10:4983590:C:T	eQTLGen	eQTLGen_cis_eQTLs	ENSG00000151632	T	3.27170000000001e-310	81.8797	0	T	+	10	4983590	AKR1C2	1
10:4983590:C:T	eQTLGen	eQTLGen_cis_eQTLs	ENSG00000165568	T	1.7768e-09	-6.0168	1.30617e-05	T	-	10	4983590	AKR1E2	1
10:4983590:C:T	eQTLGen	eQTLGen_cis_eQTLs	ENSG00000187134	T	3.2967e-32	11.8143	0	T	+	10	4983590	AKR1C1	1
10:4984333:A:G	eQTLGen	eQTLGen_cis_eQTLs	ENSG00000151632	G	3.27170000000001e-310	81.5275	0	G	+	10	4984333	AKR1C2	1
10:4984333:A:G	eQTLGen	eQTLGen_cis_eQTLs	ENSG00000165568	G	9.6255e-09	-5.7371	5.78927e-05	G	-	10	4984333	AKR1E2	1
10:4984333:A:G	eQTLGen	eQTLGen_cis_eQTLs	ENSG00000187134	G	4.5873e-32	11.7865	0	G	+	10	4984333	AKR1C1	1
10:4985193:C:T	eQTLGen	eQTLGen_cis_eQTLs	ENSG00000151632	C	3.27170000000001e-310	82.1153	0	C	+	10	4985193	AKR1C2	1
10:4985193:C:T	eQTLGen	eQTLGen_cis_eQTLs	ENSG00000165568	C	1.0607e-09	-6.0999	1.31234e-05	C	-	10	4985193	AKR1E2	1
10:4985193:C:T	eQTLGen	eQTLGen_cis_eQTLs	ENSG00000187134	C	8.2747e-32	11.7368	0	C	+	10	4985193	AKR1C1	1
10:4985261:C:T	eQTLGen	eQTLGen_cis_eQTLs	ENSG00000151632	T	3.27170000000001e-310	81.7928	0	T	+	10	4985261	AKR1C2	1
10:4985261:C:T	eQTLGen	eQTLGen_cis_eQTLs	ENSG00000165568	T	2.3009e-09	-5.9749	2.60552e-05	T	-	10	4985261	AKR1E2	1
10:4985261:C:T	eQTLGen	eQTLGen_cis_eQTLs	ENSG00000187134	T	3.2889e-32	11.8145	0	T	+	10	4985261	AKR1C1	1
10:5000917:C:T	eQTLGen	eQTLGen_cis_eQTLs	ENSG00000151632	C	3.27170000000001e-310	81.8067	0	C	+	10	5000917	AKR1C2	1
10:5000917:C:T	eQTLGen	eQTLGen_cis_eQTLs	ENSG00000165568	C	1.0836e-10	-6.4547	0	C	-	10	5000917	AKR1E2	1
10:5000917:C:T	eQTLGen	eQTLGen_cis_eQTLs	ENSG00000187134	C	6.4047e-31	11.5623	0	C	+	10	5000917	AKR1C1	1
10:5004295:C:T	eQTLGen	eQTLGen_cis_eQTLs	ENSG00000151632	T	3.27170000000001e-310	82.4447	0	T	+	10	5004295	AKR1C2	1
10:5004295:C:T	eQTLGen	eQTLGen_cis_eQTLs	ENSG00000165568	T	2.49e-10	-6.3275	0	T	-	10	5004295	AKR1E2	1
10:5004295:C:T	eQTLGen	eQTLGen_cis_eQTLs	ENSG00000187134	T	4.0539e-31	11.6014	0	T	+	10	5004295	AKR1C1	1
10:5005860:G:T	eQTLGen	eQTLGen_cis_eQTLs	ENSG00000151632	T	3.27170000000001e-310	66.7664	0	NA	NA	10	5005860	AKR1C2	1
10:5005860:G:T	eQTLGen	eQTLGen_cis_eQTLs	ENSG00000165568	T	1.2459e-06	-4.8481	0.00381609	NA	NA	10	5005860	AKR1E2	1
10:5005860:G:T	eQTLGen	eQTLGen_cis_eQTLs	ENSG00000187134	T	2.4458e-06	4.7127	0.00714242	NA	NA	10	5005860	AKR1C1	1
10:5007862:C:T	eQTLGen	eQTLGen_cis_eQTLs	ENSG00000151632	C	3.27170000000001e-310	82.6823	0	C	+	10	5007862	AKR1C2	1
10:5007862:C:T	eQTLGen	eQTLGen_cis_eQTLs	ENSG00000165568	C	2.5422e-10	-6.3243	0	C	-	10	5007862	AKR1E2	1
10:5007862:C:T	eQTLGen	eQTLGen_cis_eQTLs	ENSG00000187134	C	2.7877e-31	11.6336	0	C	+	10	5007862	AKR1C1	1
10:5008383:C:T	eQTLGen	eQTLGen_cis_eQTLs	ENSG00000151632	T	3.27170000000001e-310	82.6393	0	T	+	10	5008383	AKR1C2	1
10:5008383:C:T	eQTLGen	eQTLGen_cis_eQTLs	ENSG00000165568	T	1.2544e-10	-6.4325	0	T	-	10	5008383	AKR1E2	1
10:5008383:C:T	eQTLGen	eQTLGen_cis_eQTLs	ENSG00000187134	T	1.3111e-31	11.6977	0	T	+	10	5008383	AKR1C1	1
10:5009739:G:T	eQTLGen	eQTLGen_cis_eQTLs	ENSG00000151632	G	3.27170000000001e-310	73.5175	0	NA	NA	10	5009739	AKR1C2	1
10:5009739:G:T	eQTLGen	eQTLGen_cis_eQTLs	ENSG00000165568	G	2.1776e-06	-4.736	0.00641205	NA	NA	10	5009739	AKR1E2	1
10:5009739:G:T	eQTLGen	eQTLGen_cis_eQTLs	ENSG00000187134	G	1.895e-13	7.3562	0	NA	NA	10	5009739	AKR1C1	1
10:5017641:C:G	eQTLGen	eQTLGen_cis_eQTLs	ENSG00000151632	G	3.27170000000001e-310	73.4394	0	NA	NA	10	5017641	AKR1C2	1
10:5017641:C:G	eQTLGen	eQTLGen_cis_eQTLs	ENSG00000165568	G	2.3423e-06	-4.7212	0.00683735	NA	NA	10	5017641	AKR1E2	1
10:5017641:C:G	eQTLGen	eQTLGen_cis_eQTLs	ENSG00000187134	G	1.6758e-13	7.3725	0	NA	NA	10	5017641	AKR1C1	1
10:5019320:C:T	eQTLGen	eQTLGen_cis_eQTLs	ENSG00000151632	T	3.27170000000001e-310	82.226	0	T	+	10	5019320	AKR1C2	1
10:5019320:C:T	eQTLGen	eQTLGen_cis_eQTLs	ENSG00000165568	T	7.3021e-10	-6.1593	6.58501e-06	T	-	10	5019320	AKR1E2	1
10:5019320:C:T	eQTLGen	eQTLGen_cis_eQTLs	ENSG00000187134	T	1.973e-30	11.4654	0	T	+	10	5019320	AKR1C1	1
10:5020919:C:T	eQTLGen	eQTLGen_cis_eQTLs	ENSG00000151632	T	3.27170000000001e-310	81.7224	0	T	+	10	5020919	AKR1C2	1
10:5020919:C:T	eQTLGen	eQTLGen_cis_eQTLs	ENSG00000165568	T	1.7942e-10	-6.3779	0	T	-	10	5020919	AKR1E2	1
10:5020919:C:T	eQTLGen	eQTLGen_cis_eQTLs	ENSG00000187134	T	2.9679e-30	11.4298	0	T	+	10	5020919	AKR1C1	1
10:5030148:C:T	eQTLGen	eQTLGen_cis_eQTLs	ENSG00000151632	C	3.27170000000001e-310	72.7175	0	NA	NA	10	5030148	AKR1C2	1
10:5030148:C:T	eQTLGen	eQTLGen_cis_eQTLs	ENSG00000165568	C	6.957e-06	-4.4949	0.0198529	NA	NA	10	5030148	AKR1E2	1
10:5030148:C:T	eQTLGen	eQTLGen_cis_eQTLs	ENSG00000187134	C	1.6674e-12	7.0599	0	NA	NA	10	5030148	AKR1C1	1
10:5041296:A:C	eQTLGen	eQTLGen_cis_eQTLs	ENSG00000151632	A	3.27170000000001e-310	80.2494	0	A	+	10	5041296	AKR1C2	1
10:5041296:A:C	eQTLGen	eQTLGen_cis_eQTLs	ENSG00000165568	A	7.0975e-09	-5.7885	4.51438e-05	A	-	10	5041296	AKR1E2	1
10:5041296:A:C	eQTLGen	eQTLGen_cis_eQTLs	ENSG00000187134	A	5.7256e-30	11.3726	0	A	+	10	5041296	AKR1C1	1
10:5042294:C:T	eQTLGen	eQTLGen_cis_eQTLs	ENSG00000151632	C	3.27170000000001e-310	79.9138	0	C	+	10	5042294	AKR1C2	1
10:5042294:C:T	eQTLGen	eQTLGen_cis_eQTLs	ENSG00000165568	C	3.7187e-10	-6.2653	0	C	-	10	5042294	AKR1E2	1
10:5042294:C:T	eQTLGen	eQTLGen_cis_eQTLs	ENSG00000187134	C	4.0304e-25	10.3537	0	C	+	10	5042294	AKR1C1	1
10:5043504:A:G	eQTLGen	eQTLGen_cis_eQTLs	ENSG00000151632	A	3.27170000000001e-310	81.2629	0	A	+	10	5043504	AKR1C2	1
10:5043504:A:G	eQTLGen	eQTLGen_cis_eQTLs	ENSG00000165568	A	1.7185e-09	-6.0222	1.30642e-05	A	-	10	5043504	AKR1E2	1
10:5043504:A:G	eQTLGen	eQTLGen_cis_eQTLs	ENSG00000187134	A	1.2914e-29	11.3015	0	A	+	10	5043504	AKR1C1	1
10:96537863:A:T	eQTLGen	eQTLGen_cis_eQTLs	ENSG00000119969	A	6.5709e-31	11.56	0	A	+	10	96537863	HELLS	1
10:96545972:C:T	eQTLGen	eQTLGen_cis_eQTLs	ENSG00000107438	T	5.4875e-21	9.3995	0	C	-	10	96545972	PDLIM1	1
10:96545972:C:T	eQTLGen	eQTLGen_cis_eQTLs	ENSG00000108239	T	7.5211e-07	4.9474	0.00238271	C	-	10	96545972	TBC1D12	1
10:96545972:C:T	eQTLGen	eQTLGen_cis_eQTLs	ENSG00000119969	T	4.7541e-52	-15.1805	0	C	+	10	96545972	HELLS	1
10:96545972:C:T	eQTLGen	eQTLGen_cis_eQTLs	ENSG00000173145	T	1.1307e-11	-6.7887	0	C	+	10	96545972	NOC3L	1
10:96571358:C:G	eQTLGen	eQTLGen_cis_eQTLs	ENSG00000119969	C	5.2168e-31	11.58	0	NA	NA	10	96571358	HELLS	1
10:96624955:A:G	eQTLGen	eQTLGen_cis_eQTLs	ENSG00000107438	G	5.7337e-22	9.6343	0	A	-	10	96624955	PDLIM1	1
10:96624955:A:G	eQTLGen	eQTLGen_cis_eQTLs	ENSG00000108239	G	1.7628e-05	4.2931	0.0483478	A	-	10	96624955	TBC1D12	1
10:96624955:A:G	eQTLGen	eQTLGen_cis_eQTLs	ENSG00000119969	G	4.9695e-46	-14.2428	0	A	+	10	96624955	HELLS	1
10:96624955:A:G	eQTLGen	eQTLGen_cis_eQTLs	ENSG00000173145	G	1.4288e-09	-6.0521	1.30907e-05	A	+	10	96624955	NOC3L	1
10:96625412:A:T	eQTLGen	eQTLGen_cis_eQTLs	ENSG00000107438	A	6.369e-22	9.6234	0	T	-	10	96625412	PDLIM1	1
10:96625412:A:T	eQTLGen	eQTLGen_cis_eQTLs	ENSG00000108239	A	1.5903e-05	4.3159	0.0439355	T	-	10	96625412	TBC1D12	1
10:96625412:A:T	eQTLGen	eQTLGen_cis_eQTLs	ENSG00000119969	A	3.0706e-46	-14.2764	0	T	+	10	96625412	HELLS	1
10:96625412:A:T	eQTLGen	eQTLGen_cis_eQTLs	ENSG00000173145	A	3.3901e-10	-6.2797	0	T	+	10	96625412	NOC3L	1
10:96626389:G:T	eQTLGen	eQTLGen_cis_eQTLs	ENSG00000107438	T	2.6541e-22	9.7131	0	G	-	10	96626389	PDLIM1	1
10:96626389:G:T	eQTLGen	eQTLGen_cis_eQTLs	ENSG00000119969	T	6.212e-46	-14.2272	0	G	+	10	96626389	HELLS	1
10:96626389:G:T	eQTLGen	eQTLGen_cis_eQTLs	ENSG00000173145	T	5.3391e-10	-6.2086	0	G	+	10	96626389	NOC3L	1
10:96627191:A:C	eQTLGen	eQTLGen_cis_eQTLs	ENSG00000107438	C	2.5319e-22	9.7179	0	A	-	10	96627191	PDLIM1	1
10:96627191:A:C	eQTLGen	eQTLGen_cis_eQTLs	ENSG00000119969	C	1.9214e-45	-14.148	0	A	+	10	96627191	HELLS	1
10:96627191:A:C	eQTLGen	eQTLGen_cis_eQTLs	ENSG00000173145	C	3.3511e-10	-6.2815	0	A	+	10	96627191	NOC3L	1
10:96629138:C:T	eQTLGen	eQTLGen_cis_eQTLs	ENSG00000107438	C	8.9582e-19	8.8475	0	T	-	10	96629138	PDLIM1	1
10:96629138:C:T	eQTLGen	eQTLGen_cis_eQTLs	ENSG00000119969	C	2.4106e-12	-7.0083	0	T	+	10	96629138	HELLS	1
10:96629138:C:T	eQTLGen	eQTLGen_cis_eQTLs	ENSG00000173145	C	5.4252e-13	-7.2141	0	T	+	10	96629138	NOC3L	1
10:96630463:A:G	eQTLGen	eQTLGen_cis_eQTLs	ENSG00000107438	A	6.8073e-19	8.878	0	G	-	10	96630463	PDLIM1	1
10:96630463:A:G	eQTLGen	eQTLGen_cis_eQTLs	ENSG00000119969	A	2.3798e-12	-7.0101	0	G	+	10	96630463	HELLS	1
10:96630463:A:G	eQTLGen	eQTLGen_cis_eQTLs	ENSG00000173145	A	5.5217e-13	-7.2116	0	G	+	10	96630463	NOC3L	1
10:96631414:C:T	eQTLGen	eQTLGen_cis_eQTLs	ENSG00000107438	T	5.547e-22	9.6377	0	C	-	10	96631414	PDLIM1	1
10:96631414:C:T	eQTLGen	eQTLGen_cis_eQTLs	ENSG00000108239	T	2.9367e-06	4.6753	0.00853098	C	-	10	96631414	TBC1D12	1
10:96631414:C:T	eQTLGen	eQTLGen_cis_eQTLs	ENSG00000119969	T	1.8414e-46	-14.3118	0	C	+	10	96631414	HELLS	1
10:96631414:C:T	eQTLGen	eQTLGen_cis_eQTLs	ENSG00000173145	T	1.0203e-09	-6.1062	1.31285e-05	C	+	10	96631414	NOC3L	1
10:96631632:C:G	eQTLGen	eQTLGen_cis_eQTLs	ENSG00000107438	G	2.0924e-22	9.7374	0	C	-	10	96631632	PDLIM1	1
10:96631632:C:G	eQTLGen	eQTLGen_cis_eQTLs	ENSG00000108239	G	5.9601e-06	4.528	0.0170382	C	-	10	96631632	TBC1D12	1
10:96631632:C:G	eQTLGen	eQTLGen_cis_eQTLs	ENSG00000119969	G	5.9108e-47	-14.3906	0	C	+	10	96631632	HELLS	1
10:96631632:C:G	eQTLGen	eQTLGen_cis_eQTLs	ENSG00000173145	G	4.6584e-10	-6.23	0	C	+	10	96631632	NOC3L	1
10:96631672:A:G	eQTLGen	eQTLGen_cis_eQTLs	ENSG00000107438	A	3.5403e-22	9.6836	0	G	-	10	96631672	PDLIM1	1
10:96631672:A:G	eQTLGen	eQTLGen_cis_eQTLs	ENSG00000108239	A	5.9601e-06	4.528	0.0170382	G	-	10	96631672	TBC1D12	1
10:96631672:A:G	eQTLGen	eQTLGen_cis_eQTLs	ENSG00000119969	A	1.0715e-46	-14.3494	0	G	+	10	96631672	HELLS	1
10:96631672:A:G	eQTLGen	eQTLGen_cis_eQTLs	ENSG00000173145	A	4.2981e-10	-6.2427	0	G	+	10	96631672	NOC3L	1
10:96631834:C:T	eQTLGen	eQTLGen_cis_eQTLs	ENSG00000107438	T	3.696e-22	9.6792	0	NA	NA	10	96631834	PDLIM1	1
10:96631834:C:T	eQTLGen	eQTLGen_cis_eQTLs	ENSG00000119969	T	7.114e-33	-11.9423	0	NA	NA	10	96631834	HELLS	1
10:96631834:C:T	eQTLGen	eQTLGen_cis_eQTLs	ENSG00000173145	T	5.8229e-07	-4.9969	0.00189655	NA	NA	10	96631834	NOC3L	1
10:96632253:C:T	eQTLGen	eQTLGen_cis_eQTLs	ENSG00000107438	T	3.3898e-18	-8.6975	0	T	-	10	96632253	PDLIM1	1
10:96632253:C:T	eQTLGen	eQTLGen_cis_eQTLs	ENSG00000119969	T	3.3909e-06	-4.6455	0.00981884	T	-	10	96632253	HELLS	1
10:96632253:C:T	eQTLGen	eQTLGen_cis_eQTLs	ENSG00000138115	T	9.0118e-08	-5.3454	0.000333354	T	-	10	96632253	CYP2C8	1
10:96632253:C:T	eQTLGen	eQTLGen_cis_eQTLs	ENSG00000173145	T	2.7942e-25	-10.3884	0	T	-	10	96632253	NOC3L	1
10:96632711:A:G	eQTLGen	eQTLGen_cis_eQTLs	ENSG00000107438	A	1.3034e-22	9.7854	0	G	-	10	96632711	PDLIM1	1
10:96632711:A:G	eQTLGen	eQTLGen_cis_eQTLs	ENSG00000108239	A	3.4239e-06	4.6436	0.00987319	G	-	10	96632711	TBC1D12	1
10:96632711:A:G	eQTLGen	eQTLGen_cis_eQTLs	ENSG00000119969	A	1.6199e-45	-14.1598	0	G	+	10	96632711	HELLS	1
10:96632711:A:G	eQTLGen	eQTLGen_cis_eQTLs	ENSG00000173145	A	8.9551e-10	-6.1269	1.31475e-05	G	+	10	96632711	NOC3L	1
10:96632873:A:G	eQTLGen	eQTLGen_cis_eQTLs	ENSG00000107438	A	1.2628e-22	9.7886	0	G	-	10	96632873	PDLIM1	1
10:96632873:A:G	eQTLGen	eQTLGen_cis_eQTLs	ENSG00000108239	A	2.2364e-06	4.731	0.00655618	G	-	10	96632873	TBC1D12	1
10:96632873:A:G	eQTLGen	eQTLGen_cis_eQTLs	ENSG00000119969	A	1.9995e-45	-14.1451	0	G	+	10	96632873	HELLS	1
10:96632873:A:G	eQTLGen	eQTLGen_cis_eQTLs	ENSG00000173145	A	9.8761e-10	-6.1114	1.31311e-05	G	+	10	96632873	NOC3L	1
10:96633012:C:G	eQTLGen	eQTLGen_cis_eQTLs	ENSG00000107438	C	9.4007e-23	9.8183	0	G	-	10	96633012	PDLIM1	1
10:96633012:C:G	eQTLGen	eQTLGen_cis_eQTLs	ENSG00000108239	C	2.2809e-06	4.7268	0.00668285	G	-	10	96633012	TBC1D12	1
10:96633012:C:G	eQTLGen	eQTLGen_cis_eQTLs	ENSG00000119969	C	2.3983e-45	-14.1322	0	G	+	10	96633012	HELLS	1
10:96633012:C:G	eQTLGen	eQTLGen_cis_eQTLs	ENSG00000173145	C	1.4575e-09	-6.0489	1.30864e-05	G	+	10	96633012	NOC3L	1
10:96633420:C:T	eQTLGen	eQTLGen_cis_eQTLs	ENSG00000107438	C	2.0196e-22	9.7409	0	T	-	10	96633420	PDLIM1	1
10:96633420:C:T	eQTLGen	eQTLGen_cis_eQTLs	ENSG00000108239	C	4.5268e-06	4.5857	0.0130453	T	-	10	96633420	TBC1D12	1
10:96633420:C:T	eQTLGen	eQTLGen_cis_eQTLs	ENSG00000119969	C	1.5011e-46	-14.3262	0	T	+	10	96633420	HELLS	1
10:96633420:C:T	eQTLGen	eQTLGen_cis_eQTLs	ENSG00000173145	C	1.8682e-10	-6.3717	0	T	+	10	96633420	NOC3L	1
10:96633470:G:T	eQTLGen	eQTLGen_cis_eQTLs	ENSG00000107438	G	6.3074e-22	9.6246	0	T	-	10	96633470	PDLIM1	1
10:96633470:G:T	eQTLGen	eQTLGen_cis_eQTLs	ENSG00000108239	G	4.5268e-06	4.5857	0.0130453	T	-	10	96633470	TBC1D12	1
10:96633470:G:T	eQTLGen	eQTLGen_cis_eQTLs	ENSG00000119969	G	8.5559e-47	-14.3651	0	T	+	10	96633470	HELLS	1
10:96633470:G:T	eQTLGen	eQTLGen_cis_eQTLs	ENSG00000173145	G	7.2929e-10	-6.1596	6.58545e-06	T	+	10	96633470	NOC3L	1
10:96634189:C:T	eQTLGen	eQTLGen_cis_eQTLs	ENSG00000107438	C	4.3212e-18	8.6702	0	T	-	10	96634189	PDLIM1	1
10:96634189:C:T	eQTLGen	eQTLGen_cis_eQTLs	ENSG00000119969	C	1.7713e-12	-7.0514	0	T	+	10	96634189	HELLS	1
10:96634189:C:T	eQTLGen	eQTLGen_cis_eQTLs	ENSG00000173145	C	1.0887e-12	-7.1187	0	T	+	10	96634189	NOC3L	1
10:96634310:A:G	eQTLGen	eQTLGen_cis_eQTLs	ENSG00000107438	G	2.143e-16	8.2139	0	A	-	10	96634310	PDLIM1	1
10:96634310:A:G	eQTLGen	eQTLGen_cis_eQTLs	ENSG00000119969	G	1.0564e-11	-6.7986	0	A	+	10	96634310	HELLS	1
10:96634310:A:G	eQTLGen	eQTLGen_cis_eQTLs	ENSG00000173145	G	1.1836e-11	-6.782	0	A	+	10	96634310	NOC3L	1
10:96634439:A:G	eQTLGen	eQTLGen_cis_eQTLs	ENSG00000107438	G	8.7386e-20	9.1037	0	A	-	10	96634439	PDLIM1	1
10:96634439:A:G	eQTLGen	eQTLGen_cis_eQTLs	ENSG00000108239	G	1.1673e-05	4.3836	0.0327975	A	-	10	96634439	TBC1D12	1
10:96634439:A:G	eQTLGen	eQTLGen_cis_eQTLs	ENSG00000119969	G	3.0443e-46	-14.2769	0	A	+	10	96634439	HELLS	1
10:96634439:A:G	eQTLGen	eQTLGen_cis_eQTLs	ENSG00000173145	G	5.556e-09	-5.8296	3.87722e-05	A	+	10	96634439	NOC3L	1
10:96636105:C:T	eQTLGen	eQTLGen_cis_eQTLs	ENSG00000107438	C	1.3808e-10	6.4182	0	T	-	10	96636105	PDLIM1	1
10:96636105:C:T	eQTLGen	eQTLGen_cis_eQTLs	ENSG00000108239	C	1.9737e-07	-5.2017	0.000655022	T	+	10	96636105	TBC1D12	1
10:96636105:C:T	eQTLGen	eQTLGen_cis_eQTLs	ENSG00000119969	C	7.5415e-12	6.8471	0	T	-	10	96636105	HELLS	1
10:96636105:C:T	eQTLGen	eQTLGen_cis_eQTLs	ENSG00000173145	C	5.7958e-52	-15.1675	0	T	+	10	96636105	NOC3L	1
10:96637090:A:G	eQTLGen	eQTLGen_cis_eQTLs	ENSG00000107438	G	1.3396e-16	8.2701	0	A	-	10	96637090	PDLIM1	1
10:96637090:A:G	eQTLGen	eQTLGen_cis_eQTLs	ENSG00000119969	G	2.7332e-12	-6.9907	0	A	+	10	96637090	HELLS	1
10:96637090:A:G	eQTLGen	eQTLGen_cis_eQTLs	ENSG00000173145	G	4.4093e-12	-6.9233	0	A	+	10	96637090	NOC3L	1
10:96640102:C:T	eQTLGen	eQTLGen_cis_eQTLs	ENSG00000107438	T	1.7988e-10	6.3777	0	C	-	10	96640102	PDLIM1	1
10:96640102:C:T	eQTLGen	eQTLGen_cis_eQTLs	ENSG00000108239	T	1.6969e-07	-5.2296	0.000562746	C	+	10	96640102	TBC1D12	1
10:96640102:C:T	eQTLGen	eQTLGen_cis_eQTLs	ENSG00000119969	T	6.1384e-12	6.8766	0	C	-	10	96640102	HELLS	1
10:96640102:C:T	eQTLGen	eQTLGen_cis_eQTLs	ENSG00000173145	T	1.3376e-51	-15.1124	0	C	+	10	96640102	NOC3L	1
10:96640440:A:G	eQTLGen	eQTLGen_cis_eQTLs	ENSG00000107438	A	6.7464e-19	8.8791	0	G	-	10	96640440	PDLIM1	1
10:96640440:A:G	eQTLGen	eQTLGen_cis_eQTLs	ENSG00000108239	A	9.6522e-07	4.8987	0.00301972	G	-	10	96640440	TBC1D12	1
10:96640440:A:G	eQTLGen	eQTLGen_cis_eQTLs	ENSG00000119969	A	2.3578e-45	-14.1334	0	G	+	10	96640440	HELLS	1
10:96640440:A:G	eQTLGen	eQTLGen_cis_eQTLs	ENSG00000173145	A	1.5989e-08	-5.6504	8.96287e-05	G	+	10	96640440	NOC3L	1
10:96640715:C:T	eQTLGen	eQTLGen_cis_eQTLs	ENSG00000107438	T	1.9387e-18	-8.7607	0	T	-	10	96640715	PDLIM1	1
10:96640715:C:T	eQTLGen	eQTLGen_cis_eQTLs	ENSG00000119969	T	3.243e-06	-4.6547	0.00934574	T	-	10	96640715	HELLS	1
10:96640715:C:T	eQTLGen	eQTLGen_cis_eQTLs	ENSG00000138115	T	3.3929e-07	-5.1001	0.00109053	T	-	10	96640715	CYP2C8	1
10:96640715:C:T	eQTLGen	eQTLGen_cis_eQTLs	ENSG00000173145	T	6.6827e-26	-10.524	0	T	-	10	96640715	NOC3L	1
10:96643059:A:G	eQTLGen	eQTLGen_cis_eQTLs	ENSG00000107438	G	1.0241e-17	8.5712	0	A	-	10	96643059	PDLIM1	1
10:96643059:A:G	eQTLGen	eQTLGen_cis_eQTLs	ENSG00000108239	G	3.1163e-06	4.663	0.0089997	A	-	10	96643059	TBC1D12	1
10:96643059:A:G	eQTLGen	eQTLGen_cis_eQTLs	ENSG00000119969	G	1.1944e-45	-14.1814	0	A	+	10	96643059	HELLS	1
10:96643059:A:G	eQTLGen	eQTLGen_cis_eQTLs	ENSG00000173145	G	7.9366e-09	-5.7697	4.51002e-05	A	+	10	96643059	NOC3L	1
10:96643213:A:C	eQTLGen	eQTLGen_cis_eQTLs	ENSG00000107438	C	1.9483e-07	-5.2041	0.000648824	C	-	10	96643213	PDLIM1	1
10:96643213:A:C	eQTLGen	eQTLGen_cis_eQTLs	ENSG00000138115	C	3.368e-06	-4.6469	0.00972222	C	-	10	96643213	CYP2C8	1
10:96643213:A:C	eQTLGen	eQTLGen_cis_eQTLs	ENSG00000173145	C	3.1485e-33	-12.0099	0	C	-	10	96643213	NOC3L	1
10:96643770:A:G	eQTLGen	eQTLGen_cis_eQTLs	ENSG00000107438	A	2.2989e-17	8.4777	0	G	-	10	96643770	PDLIM1	1
10:96643770:A:G	eQTLGen	eQTLGen_cis_eQTLs	ENSG00000108239	A	1.3986e-06	4.8252	0.00421419	G	-	10	96643770	TBC1D12	1
10:96643770:A:G	eQTLGen	eQTLGen_cis_eQTLs	ENSG00000119969	A	8.2902e-45	-14.0448	0	G	+	10	96643770	HELLS	1
10:96643770:A:G	eQTLGen	eQTLGen_cis_eQTLs	ENSG00000173145	A	2.7195e-08	-5.5585	0.000114591	G	+	10	96643770	NOC3L	1
10:96643950:A:G	eQTLGen	eQTLGen_cis_eQTLs	ENSG00000107438	A	1.5645e-07	-5.2447	0.000525427	A	-	10	96643950	PDLIM1	1
10:96643950:A:G	eQTLGen	eQTLGen_cis_eQTLs	ENSG00000138115	A	9.0706e-07	-4.9107	0.00286292	A	-	10	96643950	CYP2C8	1
10:96643950:A:G	eQTLGen	eQTLGen_cis_eQTLs	ENSG00000173145	A	1.1666e-32	-11.9011	0	A	-	10	96643950	NOC3L	1
10:96643976:C:G	eQTLGen	eQTLGen_cis_eQTLs	ENSG00000107438	G	1.6377e-18	-8.7797	0	G	-	10	96643976	PDLIM1	1
10:96643976:C:G	eQTLGen	eQTLGen_cis_eQTLs	ENSG00000119969	G	5.1202e-06	-4.5597	0.0148135	G	-	10	96643976	HELLS	1
10:96643976:C:G	eQTLGen	eQTLGen_cis_eQTLs	ENSG00000138115	G	1.9589e-07	-5.2031	0.000655063	G	-	10	96643976	CYP2C8	1
10:96643976:C:G	eQTLGen	eQTLGen_cis_eQTLs	ENSG00000173145	G	1.1373e-25	-10.474	0	G	-	10	96643976	NOC3L	1
10:96644183:C:T	eQTLGen	eQTLGen_cis_eQTLs	ENSG00000107438	T	3.093e-17	8.4431	0	C	-	10	96644183	PDLIM1	1
10:96644183:C:T	eQTLGen	eQTLGen_cis_eQTLs	ENSG00000108239	T	2.7081e-06	4.6919	0.00780919	C	-	10	96644183	TBC1D12	1
10:96644183:C:T	eQTLGen	eQTLGen_cis_eQTLs	ENSG00000119969	T	8.6036e-46	-14.2043	0	C	+	10	96644183	HELLS	1
10:96644183:C:T	eQTLGen	eQTLGen_cis_eQTLs	ENSG00000173145	T	1.0404e-08	-5.7238	5.78481e-05	C	+	10	96644183	NOC3L	1
10:96644510:A:G	eQTLGen	eQTLGen_cis_eQTLs	ENSG00000107438	G	2.6103e-17	8.4629	0	A	-	10	96644510	PDLIM1	1
10:96644510:A:G	eQTLGen	eQTLGen_cis_eQTLs	ENSG00000108239	G	2.7081e-06	4.6919	0.00780919	A	-	10	96644510	TBC1D12	1
10:96644510:A:G	eQTLGen	eQTLGen_cis_eQTLs	ENSG00000119969	G	7.7631e-46	-14.2115	0	A	+	10	96644510	HELLS	1
10:96644510:A:G	eQTLGen	eQTLGen_cis_eQTLs	ENSG00000173145	G	9.0305e-09	-5.7479	5.793e-05	A	+	10	96644510	NOC3L	1
10:96644585:A:G	eQTLGen	eQTLGen_cis_eQTLs	ENSG00000107438	G	3.1249e-17	8.442	0	A	-	10	96644585	PDLIM1	1
10:96644585:A:G	eQTLGen	eQTLGen_cis_eQTLs	ENSG00000108239	G	3.1163e-06	4.663	0.0089997	A	-	10	96644585	TBC1D12	1
10:96644585:A:G	eQTLGen	eQTLGen_cis_eQTLs	ENSG00000119969	G	9.1351e-46	-14.2001	0	A	+	10	96644585	HELLS	1
10:96644585:A:G	eQTLGen	eQTLGen_cis_eQTLs	ENSG00000173145	G	9.8437e-09	-5.7333	5.78704e-05	A	+	10	96644585	NOC3L	1
10:96646803:A:C	eQTLGen	eQTLGen_cis_eQTLs	ENSG00000107438	C	1.7552e-18	-8.7718	0	C	-	10	96646803	PDLIM1	1
10:96646803:A:C	eQTLGen	eQTLGen_cis_eQTLs	ENSG00000119969	C	5.2886e-06	-4.5529	0.015205	C	-	10	96646803	HELLS	1
10:96646803:A:C	eQTLGen	eQTLGen_cis_eQTLs	ENSG00000138115	C	2.1394e-07	-5.1867	0.000704533	C	-	10	96646803	CYP2C8	1
10:96646803:A:C	eQTLGen	eQTLGen_cis_eQTLs	ENSG00000173145	C	1.0018e-25	-10.486	0	C	-	10	96646803	NOC3L	1
10:96647117:C:T	eQTLGen	eQTLGen_cis_eQTLs	ENSG00000107438	C	4.7222e-19	-8.9186	0	C	-	10	96647117	PDLIM1	1
10:96647117:C:T	eQTLGen	eQTLGen_cis_eQTLs	ENSG00000119969	C	1.2136e-06	-4.8534	0.00368312	C	-	10	96647117	HELLS	1
10:96647117:C:T	eQTLGen	eQTLGen_cis_eQTLs	ENSG00000138115	C	2.644e-07	-5.1471	0.000882591	C	-	10	96647117	CYP2C8	1
10:96647117:C:T	eQTLGen	eQTLGen_cis_eQTLs	ENSG00000173145	C	2.2043e-25	-10.411	0	C	-	10	96647117	NOC3L	1
10:96649639:A:G	eQTLGen	eQTLGen_cis_eQTLs	ENSG00000107438	A	1.7788e-17	8.5076	0	G	-	10	96649639	PDLIM1	1
10:96649639:A:G	eQTLGen	eQTLGen_cis_eQTLs	ENSG00000108239	A	1.3315e-06	4.8351	0.00405686	G	-	10	96649639	TBC1D12	1
10:96649639:A:G	eQTLGen	eQTLGen_cis_eQTLs	ENSG00000119969	A	4.4506e-45	-14.0887	0	G	+	10	96649639	HELLS	1
10:96649639:A:G	eQTLGen	eQTLGen_cis_eQTLs	ENSG00000173145	A	7.7045e-09	-5.7747	4.51176e-05	G	+	10	96649639	NOC3L	1
10:96650649:A:G	eQTLGen	eQTLGen_cis_eQTLs	ENSG00000107438	A	4.2641e-17	8.4056	0	G	-	10	96650649	PDLIM1	1
10:96650649:A:G	eQTLGen	eQTLGen_cis_eQTLs	ENSG00000108239	A	1.2771e-05	4.364	0.0357824	G	-	10	96650649	TBC1D12	1
10:96650649:A:G	eQTLGen	eQTLGen_cis_eQTLs	ENSG00000119969	A	1.6443e-44	-13.9962	0	G	+	10	96650649	HELLS	1
10:96650649:A:G	eQTLGen	eQTLGen_cis_eQTLs	ENSG00000173145	A	2.9385e-09	-5.9349	2.59977e-05	G	+	10	96650649	NOC3L	1
10:96651544:C:T	eQTLGen	eQTLGen_cis_eQTLs	ENSG00000107438	C	2.7061e-17	8.4588	0	T	-	10	96651544	PDLIM1	1
10:96651544:C:T	eQTLGen	eQTLGen_cis_eQTLs	ENSG00000108239	C	2.6195e-06	4.6987	0.00752226	T	-	10	96651544	TBC1D12	1
10:96651544:C:T	eQTLGen	eQTLGen_cis_eQTLs	ENSG00000119969	C	5.8738e-44	-13.9053	0	T	+	10	96651544	HELLS	1
10:96651544:C:T	eQTLGen	eQTLGen_cis_eQTLs	ENSG00000173145	C	2.2473e-08	-5.5916	0.000108446	T	+	10	96651544	NOC3L	1
10:96652320:A:G	eQTLGen	eQTLGen_cis_eQTLs	ENSG00000107438	A	6.9247e-10	6.1679	6.58892e-06	G	-	10	96652320	PDLIM1	1
10:96652320:A:G	eQTLGen	eQTLGen_cis_eQTLs	ENSG00000108239	A	1.345e-07	-5.2725	0.0004511	G	+	10	96652320	TBC1D12	1
10:96652320:A:G	eQTLGen	eQTLGen_cis_eQTLs	ENSG00000119969	A	2.1455e-13	7.3395	0	G	-	10	96652320	HELLS	1
10:96652320:A:G	eQTLGen	eQTLGen_cis_eQTLs	ENSG00000173145	A	2.3226e-51	-15.0761	0	G	+	10	96652320	NOC3L	1
10:96652787:C:T	eQTLGen	eQTLGen_cis_eQTLs	ENSG00000107438	C	5.004e-16	8.1115	0	T	-	10	96652787	PDLIM1	1
10:96652787:C:T	eQTLGen	eQTLGen_cis_eQTLs	ENSG00000119969	C	1.0771e-11	-6.7956	0	T	+	10	96652787	HELLS	1
10:96652787:C:T	eQTLGen	eQTLGen_cis_eQTLs	ENSG00000173145	C	9.7599e-12	-6.81	0	T	+	10	96652787	NOC3L	1
10:96653610:A:G	eQTLGen	eQTLGen_cis_eQTLs	ENSG00000107438	A	5.3835e-17	8.3782	0	NA	NA	10	96653610	PDLIM1	1
10:96653610:A:G	eQTLGen	eQTLGen_cis_eQTLs	ENSG00000119969	A	1.6731e-08	-5.6427	9.5957e-05	NA	NA	10	96653610	HELLS	1
10:96653610:A:G	eQTLGen	eQTLGen_cis_eQTLs	ENSG00000173145	A	1.2051e-08	-5.6988	6.41725e-05	NA	NA	10	96653610	NOC3L	1
10:96653611:C:T	eQTLGen	eQTLGen_cis_eQTLs	ENSG00000107438	T	8.1186e-16	8.0524	0	C	-	10	96653611	PDLIM1	1
10:96653611:C:T	eQTLGen	eQTLGen_cis_eQTLs	ENSG00000119969	T	8.7923e-13	-7.1481	0	C	+	10	96653611	HELLS	1
10:96653611:C:T	eQTLGen	eQTLGen_cis_eQTLs	ENSG00000173145	T	5.9178e-11	-6.5456	0	C	+	10	96653611	NOC3L	1
10:96654221:G:T	eQTLGen	eQTLGen_cis_eQTLs	ENSG00000107438	G	5.9555e-18	8.6335	0	NA	NA	10	96654221	PDLIM1	1
10:96654221:G:T	eQTLGen	eQTLGen_cis_eQTLs	ENSG00000119969	G	4.4953e-08	-5.4702	0.000177417	NA	NA	10	96654221	HELLS	1
10:96654221:G:T	eQTLGen	eQTLGen_cis_eQTLs	ENSG00000173145	G	1.0271e-08	-5.726	5.78518e-05	NA	NA	10	96654221	NOC3L	1
10:96654668:A:G	eQTLGen	eQTLGen_cis_eQTLs	ENSG00000107438	A	1.6242e-16	8.2471	0	G	-	10	96654668	PDLIM1	1
10:96654668:A:G	eQTLGen	eQTLGen_cis_eQTLs	ENSG00000119969	A	7.669e-12	-6.8444	0	G	+	10	96654668	HELLS	1
10:96654668:A:G	eQTLGen	eQTLGen_cis_eQTLs	ENSG00000173145	A	2.7606e-12	-6.9892	0	G	+	10	96654668	NOC3L	1
10:96654823:C:T	eQTLGen	eQTLGen_cis_eQTLs	ENSG00000107438	C	1.5818e-17	8.521	0	T	-	10	96654823	PDLIM1	1
10:96654823:C:T	eQTLGen	eQTLGen_cis_eQTLs	ENSG00000108239	C	2.6583e-06	4.6957	0.00764154	T	-	10	96654823	TBC1D12	1
10:96654823:C:T	eQTLGen	eQTLGen_cis_eQTLs	ENSG00000119969	C	2.317e-44	-13.9717	0	T	+	10	96654823	HELLS	1
10:96654823:C:T	eQTLGen	eQTLGen_cis_eQTLs	ENSG00000173145	C	1.4771e-08	-5.6641	7.04586e-05	T	+	10	96654823	NOC3L	1
10:96656161:C:G	eQTLGen	eQTLGen_cis_eQTLs	ENSG00000107438	C	1.3799e-17	8.537	0	NA	NA	10	96656161	PDLIM1	1
10:96656161:C:G	eQTLGen	eQTLGen_cis_eQTLs	ENSG00000119969	C	2.4562e-31	-11.644	0	NA	NA	10	96656161	HELLS	1
10:96656161:C:G	eQTLGen	eQTLGen_cis_eQTLs	ENSG00000173145	C	3.2493e-06	-4.6543	0.00935121	NA	NA	10	96656161	NOC3L	1
10:96656647:C:T	eQTLGen	eQTLGen_cis_eQTLs	ENSG00000107438	C	1.4434e-17	8.5317	0	NA	NA	10	96656647	PDLIM1	1
10:96656647:C:T	eQTLGen	eQTLGen_cis_eQTLs	ENSG00000119969	C	4.8301e-31	-11.5863	0	NA	NA	10	96656647	HELLS	1
10:96656647:C:T	eQTLGen	eQTLGen_cis_eQTLs	ENSG00000173145	C	5.2987e-06	-4.5525	0.0152521	NA	NA	10	96656647	NOC3L	1
10:96656957:A:G	eQTLGen	eQTLGen_cis_eQTLs	ENSG00000107438	G	5.5723e-18	8.6412	0	NA	NA	10	96656957	PDLIM1	1
10:96656957:A:G	eQTLGen	eQTLGen_cis_eQTLs	ENSG00000119969	G	6.3307e-08	-5.409	0.000271379	NA	NA	10	96656957	HELLS	1
10:96656957:A:G	eQTLGen	eQTLGen_cis_eQTLs	ENSG00000173145	G	2.3337e-10	-6.3375	0	NA	NA	10	96656957	NOC3L	1
10:96657232:A:G	eQTLGen	eQTLGen_cis_eQTLs	ENSG00000107438	A	1.4019e-07	-5.2649	0.000469513	A	-	10	96657232	PDLIM1	1
10:96657232:A:G	eQTLGen	eQTLGen_cis_eQTLs	ENSG00000138115	A	3.5832e-06	-4.634	0.0103325	A	-	10	96657232	CYP2C8	1
10:96657232:A:G	eQTLGen	eQTLGen_cis_eQTLs	ENSG00000173145	A	1.3373e-32	-11.8897	0	A	-	10	96657232	NOC3L	1
10:96657472:G:T	eQTLGen	eQTLGen_cis_eQTLs	ENSG00000107438	T	8.2113e-18	-8.5966	0	NA	NA	10	96657472	PDLIM1	1
10:96657472:G:T	eQTLGen	eQTLGen_cis_eQTLs	ENSG00000173145	T	9.051e-21	-9.3464	0	NA	NA	10	96657472	NOC3L	1
10:96657764:G:T	eQTLGen	eQTLGen_cis_eQTLs	ENSG00000107438	G	5.4202e-17	8.3773	0	T	-	10	96657764	PDLIM1	1
10:96657764:G:T	eQTLGen	eQTLGen_cis_eQTLs	ENSG00000108239	G	3.8895e-06	4.6172	0.0112156	T	-	10	96657764	TBC1D12	1
10:96657764:G:T	eQTLGen	eQTLGen_cis_eQTLs	ENSG00000119969	G	9.9031e-45	-14.0321	0	T	+	10	96657764	HELLS	1
10:96657764:G:T	eQTLGen	eQTLGen_cis_eQTLs	ENSG00000173145	G	4.358e-09	-5.8699	3.23771e-05	T	+	10	96657764	NOC3L	1
10:96658200:A:T	eQTLGen	eQTLGen_cis_eQTLs	ENSG00000107438	T	9.3341e-10	6.1206	1.31415e-05	NA	NA	10	96658200	PDLIM1	1
10:96658200:A:T	eQTLGen	eQTLGen_cis_eQTLs	ENSG00000119969	T	4.0144e-09	5.8836	3.24002e-05	NA	NA	10	96658200	HELLS	1
10:96658200:A:T	eQTLGen	eQTLGen_cis_eQTLs	ENSG00000173145	T	2.2077e-48	-14.6164	0	NA	NA	10	96658200	NOC3L	1
10:96658509:A:T	eQTLGen	eQTLGen_cis_eQTLs	ENSG00000107438	A	9.1907e-17	8.3149	0	T	-	10	96658509	PDLIM1	1
10:96658509:A:T	eQTLGen	eQTLGen_cis_eQTLs	ENSG00000119969	A	4.0795e-12	-6.9342	0	T	+	10	96658509	HELLS	1
10:96658509:A:T	eQTLGen	eQTLGen_cis_eQTLs	ENSG00000173145	A	9.6226e-13	-7.1356	0	T	+	10	96658509	NOC3L	1
10:96658617:A:G	eQTLGen	eQTLGen_cis_eQTLs	ENSG00000107438	G	6.2779e-16	8.0839	0	A	-	10	96658617	PDLIM1	1
10:96658617:A:G	eQTLGen	eQTLGen_cis_eQTLs	ENSG00000119969	G	2.6984e-12	-6.9925	0	A	+	10	96658617	HELLS	1
10:96658617:A:G	eQTLGen	eQTLGen_cis_eQTLs	ENSG00000173145	G	3.1088e-13	-7.2895	0	A	+	10	96658617	NOC3L	1
10:96658654:C:T	eQTLGen	eQTLGen_cis_eQTLs	ENSG00000107438	T	9.589e-19	-8.8397	0	T	-	10	96658654	PDLIM1	1
10:96658654:C:T	eQTLGen	eQTLGen_cis_eQTLs	ENSG00000119969	T	1.4156e-06	-4.8227	0.00426246	T	-	10	96658654	HELLS	1
10:96658654:C:T	eQTLGen	eQTLGen_cis_eQTLs	ENSG00000138115	T	2.8455e-07	-5.1334	0.000937422	T	-	10	96658654	CYP2C8	1
10:96658654:C:T	eQTLGen	eQTLGen_cis_eQTLs	ENSG00000173145	T	7.5307e-25	-10.2936	0	T	-	10	96658654	NOC3L	1
10:96659922:A:G	eQTLGen	eQTLGen_cis_eQTLs	ENSG00000107438	G	2.8294e-17	8.4535	0	NA	NA	10	96659922	PDLIM1	1
10:96659922:A:G	eQTLGen	eQTLGen_cis_eQTLs	ENSG00000119969	G	7.5734e-31	-11.5477	0	NA	NA	10	96659922	HELLS	1
10:96659922:A:G	eQTLGen	eQTLGen_cis_eQTLs	ENSG00000173145	G	1.2945e-06	-4.8405	0.00395435	NA	NA	10	96659922	NOC3L	1
10:96660672:C:G	eQTLGen	eQTLGen_cis_eQTLs	ENSG00000107438	G	3.4207e-10	6.2786	0	C	-	10	96660672	PDLIM1	1
10:96660672:C:G	eQTLGen	eQTLGen_cis_eQTLs	ENSG00000108239	G	9.2947e-08	-5.3399	0.000333187	C	+	10	96660672	TBC1D12	1
10:96660672:C:G	eQTLGen	eQTLGen_cis_eQTLs	ENSG00000119969	G	1.1944e-13	7.4175	0	C	-	10	96660672	HELLS	1
10:96660672:C:G	eQTLGen	eQTLGen_cis_eQTLs	ENSG00000173145	G	1.2844e-52	-15.2661	0	C	+	10	96660672	NOC3L	1
10:96660718:A:C	eQTLGen	eQTLGen_cis_eQTLs	ENSG00000107438	A	1.2824e-16	8.2752	0	C	-	10	96660718	PDLIM1	1
10:96660718:A:C	eQTLGen	eQTLGen_cis_eQTLs	ENSG00000119969	A	5.8157e-11	-6.5484	0	C	+	10	96660718	HELLS	1
10:96660718:A:C	eQTLGen	eQTLGen_cis_eQTLs	ENSG00000173145	A	4.1493e-13	-7.2505	0	C	+	10	96660718	NOC3L	1
10:96661943:G:T	eQTLGen	eQTLGen_cis_eQTLs	ENSG00000107438	G	5.064e-17	8.3853	0	T	-	10	96661943	PDLIM1	1
10:96661943:G:T	eQTLGen	eQTLGen_cis_eQTLs	ENSG00000108239	G	1.3928e-05	4.345	0.0389158	T	-	10	96661943	TBC1D12	1
10:96661943:G:T	eQTLGen	eQTLGen_cis_eQTLs	ENSG00000119969	G	5.4772e-44	-13.9102	0	T	+	10	96661943	HELLS	1
10:96661943:G:T	eQTLGen	eQTLGen_cis_eQTLs	ENSG00000173145	G	1.7377e-09	-6.0204	1.30634e-05	T	+	10	96661943	NOC3L	1
10:96663353:A:G	eQTLGen	eQTLGen_cis_eQTLs	ENSG00000107438	G	4.0921e-18	-8.6761	0	G	-	10	96663353	PDLIM1	1
10:96663353:A:G	eQTLGen	eQTLGen_cis_eQTLs	ENSG00000119969	G	2.1927e-06	-4.7347	0.00647805	G	-	10	96663353	HELLS	1
10:96663353:A:G	eQTLGen	eQTLGen_cis_eQTLs	ENSG00000138115	G	2.3012e-07	-5.1732	0.000747431	G	-	10	96663353	CYP2C8	1
10:96663353:A:G	eQTLGen	eQTLGen_cis_eQTLs	ENSG00000173145	G	2.2665e-24	-10.187	0	G	-	10	96663353	NOC3L	1
10:96663521:A:T	eQTLGen	eQTLGen_cis_eQTLs	ENSG00000107438	A	9.7351e-08	-5.3315	0.000345564	A	-	10	96663521	PDLIM1	1
10:96663521:A:T	eQTLGen	eQTLGen_cis_eQTLs	ENSG00000138115	A	1.8533e-06	-4.7687	0.00543729	A	-	10	96663521	CYP2C8	1
10:96663521:A:T	eQTLGen	eQTLGen_cis_eQTLs	ENSG00000173145	A	2.4851e-31	-11.643	0	A	-	10	96663521	NOC3L	1
10:96663819:A:G	eQTLGen	eQTLGen_cis_eQTLs	ENSG00000107438	A	1.3755e-18	-8.7993	0	A	-	10	96663819	PDLIM1	1
10:96663819:A:G	eQTLGen	eQTLGen_cis_eQTLs	ENSG00000119969	A	3.8411e-06	-4.6197	0.0111151	A	-	10	96663819	HELLS	1
10:96663819:A:G	eQTLGen	eQTLGen_cis_eQTLs	ENSG00000138115	A	1.6914e-07	-5.2302	0.000562746	A	-	10	96663819	CYP2C8	1
10:96663819:A:G	eQTLGen	eQTLGen_cis_eQTLs	ENSG00000173145	A	3.6262e-24	-10.1412	0	A	-	10	96663819	NOC3L	1
10:96665145:C:T	eQTLGen	eQTLGen_cis_eQTLs	ENSG00000107438	C	2.0806e-17	8.4893	0	T	-	10	96665145	PDLIM1	1
10:96665145:C:T	eQTLGen	eQTLGen_cis_eQTLs	ENSG00000108239	C	1.177e-05	4.3819	0.0330842	T	-	10	96665145	TBC1D12	1
10:96665145:C:T	eQTLGen	eQTLGen_cis_eQTLs	ENSG00000119969	C	1.9147e-43	-13.8206	0	T	+	10	96665145	HELLS	1
10:96665145:C:T	eQTLGen	eQTLGen_cis_eQTLs	ENSG00000173145	C	1.0429e-08	-5.7235	5.78481e-05	T	+	10	96665145	NOC3L	1
10:96665664:G:T	eQTLGen	eQTLGen_cis_eQTLs	ENSG00000107438	T	1.8128e-17	8.5053	0	G	-	10	96665664	PDLIM1	1
10:96665664:G:T	eQTLGen	eQTLGen_cis_eQTLs	ENSG00000108239	T	1.2357e-05	4.3713	0.0346079	G	-	10	96665664	TBC1D12	1
10:96665664:G:T	eQTLGen	eQTLGen_cis_eQTLs	ENSG00000119969	T	2.1938e-43	-13.8108	0	G	+	10	96665664	HELLS	1
10:96665664:G:T	eQTLGen	eQTLGen_cis_eQTLs	ENSG00000173145	T	9.2685e-09	-5.7435	5.79151e-05	G	+	10	96665664	NOC3L	1
10:96666504:C:T	eQTLGen	eQTLGen_cis_eQTLs	ENSG00000107438	C	4.6431e-17	8.3956	0	T	-	10	96666504	PDLIM1	1
10:96666504:C:T	eQTLGen	eQTLGen_cis_eQTLs	ENSG00000119969	C	1.5696e-12	-7.0682	0	T	+	10	96666504	HELLS	1
10:96666504:C:T	eQTLGen	eQTLGen_cis_eQTLs	ENSG00000173145	C	6.915e-12	-6.8594	0	T	+	10	96666504	NOC3L	1
10:96667058:A:G	eQTLGen	eQTLGen_cis_eQTLs	ENSG00000107438	G	1.426e-17	8.533	0	A	-	10	96667058	PDLIM1	1
10:96667058:A:G	eQTLGen	eQTLGen_cis_eQTLs	ENSG00000119969	G	7.9198e-44	-13.8839	0	A	+	10	96667058	HELLS	1
10:96667058:A:G	eQTLGen	eQTLGen_cis_eQTLs	ENSG00000173145	G	4.7074e-09	-5.8572	3.23457e-05	A	+	10	96667058	NOC3L	1
10:96667729:G:T	eQTLGen	eQTLGen_cis_eQTLs	ENSG00000107438	G	4.651e-17	8.3953	0	T	-	10	96667729	PDLIM1	1
10:96667729:G:T	eQTLGen	eQTLGen_cis_eQTLs	ENSG00000108239	G	1.5364e-05	4.3235	0.0424149	T	-	10	96667729	TBC1D12	1
10:96667729:G:T	eQTLGen	eQTLGen_cis_eQTLs	ENSG00000119969	G	4.749e-44	-13.9205	0	T	+	10	96667729	HELLS	1
10:96667729:G:T	eQTLGen	eQTLGen_cis_eQTLs	ENSG00000173145	G	1.6953e-09	-6.0244	1.30668e-05	T	+	10	96667729	NOC3L	1
10:96669360:C:T	eQTLGen	eQTLGen_cis_eQTLs	ENSG00000107438	C	8.6667e-18	8.5905	0	T	-	10	96669360	PDLIM1	1
10:96669360:C:T	eQTLGen	eQTLGen_cis_eQTLs	ENSG00000119969	C	6.7602e-13	-7.184	0	T	+	10	96669360	HELLS	1
10:96669360:C:T	eQTLGen	eQTLGen_cis_eQTLs	ENSG00000173145	C	3.0028e-14	-7.5981	0	T	+	10	96669360	NOC3L	1
10:96669938:C:T	eQTLGen	eQTLGen_cis_eQTLs	ENSG00000107438	T	7.582e-19	-8.8659	0	T	-	10	96669938	PDLIM1	1
10:96669938:C:T	eQTLGen	eQTLGen_cis_eQTLs	ENSG00000119969	T	1.4603e-05	-4.3345	0.040596	T	-	10	96669938	HELLS	1
10:96669938:C:T	eQTLGen	eQTLGen_cis_eQTLs	ENSG00000138115	T	2.321e-07	-5.1716	0.000772345	T	-	10	96669938	CYP2C8	1
10:96669938:C:T	eQTLGen	eQTLGen_cis_eQTLs	ENSG00000173145	T	1.2618e-24	-10.2437	0	T	-	10	96669938	NOC3L	1
10:96670224:C:T	eQTLGen	eQTLGen_cis_eQTLs	ENSG00000107438	T	5.6745e-17	8.372	0	C	-	10	96670224	PDLIM1	1
10:96670224:C:T	eQTLGen	eQTLGen_cis_eQTLs	ENSG00000108239	T	7.109e-06	4.4906	0.0202487	C	-	10	96670224	TBC1D12	1
10:96670224:C:T	eQTLGen	eQTLGen_cis_eQTLs	ENSG00000119969	T	3.2537e-44	-13.9474	0	C	+	10	96670224	HELLS	1
10:96670224:C:T	eQTLGen	eQTLGen_cis_eQTLs	ENSG00000173145	T	1.7016e-09	-6.024	1.30668e-05	C	+	10	96670224	NOC3L	1
10:96671143:A:T	eQTLGen	eQTLGen_cis_eQTLs	ENSG00000107438	T	1.0503e-07	-5.3176	0.000351648	T	-	10	96671143	PDLIM1	1
10:96671143:A:T	eQTLGen	eQTLGen_cis_eQTLs	ENSG00000138115	T	1.9669e-06	-4.7567	0.00578688	T	-	10	96671143	CYP2C8	1
10:96671143:A:T	eQTLGen	eQTLGen_cis_eQTLs	ENSG00000173145	T	2.4619e-31	-11.6438	0	T	-	10	96671143	NOC3L	1
10:96671270:A:G	eQTLGen	eQTLGen_cis_eQTLs	ENSG00000107438	G	4.9617e-17	8.3877	0	A	-	10	96671270	PDLIM1	1
10:96671270:A:G	eQTLGen	eQTLGen_cis_eQTLs	ENSG00000119969	G	3.7015e-44	-13.9383	0	A	+	10	96671270	HELLS	1
10:96671270:A:G	eQTLGen	eQTLGen_cis_eQTLs	ENSG00000173145	G	9.0003e-10	-6.1261	1.31458e-05	A	+	10	96671270	NOC3L	1
10:96672044:C:T	eQTLGen	eQTLGen_cis_eQTLs	ENSG00000107438	T	1.5334e-17	8.5246	0	C	-	10	96672044	PDLIM1	1
10:96672044:C:T	eQTLGen	eQTLGen_cis_eQTLs	ENSG00000108239	T	1.3789e-05	4.3473	0.0385107	C	-	10	96672044	TBC1D12	1
10:96672044:C:T	eQTLGen	eQTLGen_cis_eQTLs	ENSG00000119969	T	1.116e-43	-13.8594	0	C	+	10	96672044	HELLS	1
10:96672044:C:T	eQTLGen	eQTLGen_cis_eQTLs	ENSG00000173145	T	7.6953e-09	-5.7748	4.51176e-05	C	+	10	96672044	NOC3L	1
10:96672375:A:C	eQTLGen	eQTLGen_cis_eQTLs	ENSG00000107438	A	2.3246e-10	6.3382	0	C	-	10	96672375	PDLIM1	1
10:96672375:A:C	eQTLGen	eQTLGen_cis_eQTLs	ENSG00000108239	A	8.4148e-08	-5.3578	0.000327229	C	+	10	96672375	TBC1D12	1
10:96672375:A:C	eQTLGen	eQTLGen_cis_eQTLs	ENSG00000119969	A	1.1529e-11	6.7862	0	C	-	10	96672375	HELLS	1
10:96672375:A:C	eQTLGen	eQTLGen_cis_eQTLs	ENSG00000173145	A	9.609e-54	-15.4344	0	C	+	10	96672375	NOC3L	1
10:96672915:A:T	eQTLGen	eQTLGen_cis_eQTLs	ENSG00000107438	T	1.552e-17	8.5233	0	A	-	10	96672915	PDLIM1	1
10:96672915:A:T	eQTLGen	eQTLGen_cis_eQTLs	ENSG00000108239	T	1.6548e-05	4.3071	0.0457183	A	-	10	96672915	TBC1D12	1
10:96672915:A:T	eQTLGen	eQTLGen_cis_eQTLs	ENSG00000119969	T	1.0555e-43	-13.8634	0	A	+	10	96672915	HELLS	1
10:96672915:A:T	eQTLGen	eQTLGen_cis_eQTLs	ENSG00000173145	T	7.7872e-09	-5.7729	4.51147e-05	A	+	10	96672915	NOC3L	1
10:96676631:C:T	eQTLGen	eQTLGen_cis_eQTLs	ENSG00000107438	C	1.1645e-17	8.5566	0	T	-	10	96676631	PDLIM1	1
10:96676631:C:T	eQTLGen	eQTLGen_cis_eQTLs	ENSG00000108239	C	1.6623e-05	4.3061	0.045854	T	-	10	96676631	TBC1D12	1
10:96676631:C:T	eQTLGen	eQTLGen_cis_eQTLs	ENSG00000119969	C	1.2936e-43	-13.8486	0	T	+	10	96676631	HELLS	1
10:96676631:C:T	eQTLGen	eQTLGen_cis_eQTLs	ENSG00000173145	C	9.7053e-09	-5.7357	5.78853e-05	T	+	10	96676631	NOC3L	1
10:96677971:G:T	eQTLGen	eQTLGen_cis_eQTLs	ENSG00000107438	G	1.3829e-18	-8.7987	0	G	-	10	96677971	PDLIM1	1
10:96677971:G:T	eQTLGen	eQTLGen_cis_eQTLs	ENSG00000119969	G	9.3884e-06	-4.4307	0.0264436	G	-	10	96677971	HELLS	1
10:96677971:G:T	eQTLGen	eQTLGen_cis_eQTLs	ENSG00000138115	G	1.5527e-07	-5.246	0.000525526	G	-	10	96677971	CYP2C8	1
10:96677971:G:T	eQTLGen	eQTLGen_cis_eQTLs	ENSG00000173145	G	5.0913e-24	-10.108	0	G	-	10	96677971	NOC3L	1
10:96678304:C:T	eQTLGen	eQTLGen_cis_eQTLs	ENSG00000107438	T	2.0557e-17	8.4908	0	C	-	10	96678304	PDLIM1	1
10:96678304:C:T	eQTLGen	eQTLGen_cis_eQTLs	ENSG00000119969	T	5.1354e-43	-13.7494	0	C	+	10	96678304	HELLS	1
10:96678304:C:T	eQTLGen	eQTLGen_cis_eQTLs	ENSG00000173145	T	8.5419e-09	-5.7573	5.79561e-05	C	+	10	96678304	NOC3L	1
10:96679537:A:G	eQTLGen	eQTLGen_cis_eQTLs	ENSG00000107438	A	1.3799e-17	8.537	0	G	-	10	96679537	PDLIM1	1
10:96679537:A:G	eQTLGen	eQTLGen_cis_eQTLs	ENSG00000119969	A	4.9112e-44	-13.9182	0	G	+	10	96679537	HELLS	1
10:96679537:A:G	eQTLGen	eQTLGen_cis_eQTLs	ENSG00000173145	A	6.3907e-09	-5.806	4.51729e-05	G	+	10	96679537	NOC3L	1
10:96680265:C:T	eQTLGen	eQTLGen_cis_eQTLs	ENSG00000107438	C	1.925e-18	-8.7616	0	C	-	10	96680265	PDLIM1	1
10:96680265:C:T	eQTLGen	eQTLGen_cis_eQTLs	ENSG00000119969	C	4.0112e-06	-4.6108	0.0115793	C	-	10	96680265	HELLS	1
10:96680265:C:T	eQTLGen	eQTLGen_cis_eQTLs	ENSG00000138115	C	1.348e-07	-5.272	0.000451071	C	-	10	96680265	CYP2C8	1
10:96680265:C:T	eQTLGen	eQTLGen_cis_eQTLs	ENSG00000173145	C	2.9001e-24	-10.163	0	C	-	10	96680265	NOC3L	1
10:96682185:A:G	eQTLGen	eQTLGen_cis_eQTLs	ENSG00000107438	G	5.2594e-18	8.6478	0	A	-	10	96682185	PDLIM1	1
10:96682185:A:G	eQTLGen	eQTLGen_cis_eQTLs	ENSG00000119969	G	2.1322e-46	-14.3017	0	A	+	10	96682185	HELLS	1
10:96682185:A:G	eQTLGen	eQTLGen_cis_eQTLs	ENSG00000173145	G	8.6065e-11	-6.4895	0	A	+	10	96682185	NOC3L	1
10:96682315:A:T	eQTLGen	eQTLGen_cis_eQTLs	ENSG00000107438	T	1.0505e-18	-8.8294	0	T	-	10	96682315	PDLIM1	1
10:96682315:A:T	eQTLGen	eQTLGen_cis_eQTLs	ENSG00000119969	T	1.1139e-05	-4.3937	0.0313183	T	-	10	96682315	HELLS	1
10:96682315:A:T	eQTLGen	eQTLGen_cis_eQTLs	ENSG00000138115	T	1.4547e-07	-5.2581	0.000488141	T	-	10	96682315	CYP2C8	1
10:96682315:A:T	eQTLGen	eQTLGen_cis_eQTLs	ENSG00000173145	T	8.6615e-24	-10.0556	0	T	-	10	96682315	NOC3L	1
10:96685623:A:C	eQTLGen	eQTLGen_cis_eQTLs	ENSG00000107438	C	2.1293e-19	9.0065	0	A	-	10	96685623	PDLIM1	1
10:96685623:A:C	eQTLGen	eQTLGen_cis_eQTLs	ENSG00000119969	C	2.412e-45	-14.1319	0	A	+	10	96685623	HELLS	1
10:96685623:A:C	eQTLGen	eQTLGen_cis_eQTLs	ENSG00000173145	C	8.0977e-10	-6.1428	1.31605e-05	A	+	10	96685623	NOC3L	1
10:96694843:A:G	eQTLGen	eQTLGen_cis_eQTLs	ENSG00000107438	G	8.1666e-17	8.3289	0	A	-	10	96694843	PDLIM1	1
10:96694843:A:G	eQTLGen	eQTLGen_cis_eQTLs	ENSG00000119969	G	5.3855e-13	-7.215	0	A	+	10	96694843	HELLS	1
10:96694843:A:G	eQTLGen	eQTLGen_cis_eQTLs	ENSG00000173145	G	9.1657e-14	-7.4523	0	A	+	10	96694843	NOC3L	1
10:96695080:C:T	eQTLGen	eQTLGen_cis_eQTLs	ENSG00000107438	C	7.7892e-17	8.3345	0	T	-	10	96695080	PDLIM1	1
10:96695080:C:T	eQTLGen	eQTLGen_cis_eQTLs	ENSG00000119969	C	4.916e-13	-7.2275	0	T	+	10	96695080	HELLS	1
10:96695080:C:T	eQTLGen	eQTLGen_cis_eQTLs	ENSG00000173145	C	8.7314e-14	-7.4588	0	T	+	10	96695080	NOC3L	1
10:96697252:C:T	eQTLGen	eQTLGen_cis_eQTLs	ENSG00000107438	C	1.5933e-08	5.6512	8.96287e-05	T	-	10	96697252	PDLIM1	1
10:96697252:C:T	eQTLGen	eQTLGen_cis_eQTLs	ENSG00000108239	C	1.3822e-07	-5.2676	0.000457222	T	+	10	96697252	TBC1D12	1
10:96697252:C:T	eQTLGen	eQTLGen_cis_eQTLs	ENSG00000119969	C	5.8317e-18	8.6359	0	T	-	10	96697252	HELLS	1
10:96697252:C:T	eQTLGen	eQTLGen_cis_eQTLs	ENSG00000173145	C	5.8861e-50	-14.8612	0	T	+	10	96697252	NOC3L	1
10:96697344:A:G	eQTLGen	eQTLGen_cis_eQTLs	ENSG00000107438	G	1.5603e-16	8.2519	0	A	-	10	96697344	PDLIM1	1
10:96697344:A:G	eQTLGen	eQTLGen_cis_eQTLs	ENSG00000108239	G	1.2244e-05	4.3733	0.0343789	A	-	10	96697344	TBC1D12	1
10:96697344:A:G	eQTLGen	eQTLGen_cis_eQTLs	ENSG00000119969	G	6.54e-46	-14.2235	0	A	+	10	96697344	HELLS	1
10:96697344:A:G	eQTLGen	eQTLGen_cis_eQTLs	ENSG00000173145	G	3.1078e-09	-5.9256	2.59841e-05	A	+	10	96697344	NOC3L	1
10:96697820:G:T	eQTLGen	eQTLGen_cis_eQTLs	ENSG00000107438	T	5.1402e-19	8.9093	0	G	-	10	96697820	PDLIM1	1
10:96697820:G:T	eQTLGen	eQTLGen_cis_eQTLs	ENSG00000119969	T	2.3919e-46	-14.2936	0	G	+	10	96697820	HELLS	1
10:96697820:G:T	eQTLGen	eQTLGen_cis_eQTLs	ENSG00000173145	T	8.9215e-10	-6.1274	1.31475e-05	G	+	10	96697820	NOC3L	1
10:96697955:A:T	eQTLGen	eQTLGen_cis_eQTLs	ENSG00000107438	A	8.3534e-19	8.8553	0	T	-	10	96697955	PDLIM1	1
10:96697955:A:T	eQTLGen	eQTLGen_cis_eQTLs	ENSG00000119969	A	1.4692e-44	-14.004	0	T	+	10	96697955	HELLS	1
10:96697955:A:T	eQTLGen	eQTLGen_cis_eQTLs	ENSG00000173145	A	1.8011e-09	-6.0146	1.95912e-05	T	+	10	96697955	NOC3L	1
10:96697956:A:C	eQTLGen	eQTLGen_cis_eQTLs	ENSG00000107438	A	4.8606e-19	8.9155	0	C	-	10	96697956	PDLIM1	1
10:96697956:A:C	eQTLGen	eQTLGen_cis_eQTLs	ENSG00000119969	A	1.3239e-44	-14.0114	0	C	+	10	96697956	HELLS	1
10:96697956:A:C	eQTLGen	eQTLGen_cis_eQTLs	ENSG00000173145	A	2.3322e-09	-5.9726	2.60501e-05	C	+	10	96697956	NOC3L	1
10:96700537:C:T	eQTLGen	eQTLGen_cis_eQTLs	ENSG00000107438	C	6.0504e-07	-4.9895	0.00195125	C	-	10	96700537	PDLIM1	1
10:96700537:C:T	eQTLGen	eQTLGen_cis_eQTLs	ENSG00000119969	C	1.1429e-05	-4.388	0.0321166	C	-	10	96700537	HELLS	1
10:96700537:C:T	eQTLGen	eQTLGen_cis_eQTLs	ENSG00000138115	C	2.1755e-06	-4.7363	0.00640597	C	-	10	96700537	CYP2C8	1
10:96700537:C:T	eQTLGen	eQTLGen_cis_eQTLs	ENSG00000173145	C	5.8016e-32	-11.7664	0	C	-	10	96700537	NOC3L	1
10:96700630:A:T	eQTLGen	eQTLGen_cis_eQTLs	ENSG00000107438	A	2.5309e-17	-8.4664	0	A	-	10	96700630	PDLIM1	1
10:96700630:A:T	eQTLGen	eQTLGen_cis_eQTLs	ENSG00000108239	A	7.4225e-06	4.4812	0.0211388	A	+	10	96700630	TBC1D12	1
10:96700630:A:T	eQTLGen	eQTLGen_cis_eQTLs	ENSG00000119969	A	4.6792e-11	-6.5807	0	A	-	10	96700630	HELLS	1
10:96700630:A:T	eQTLGen	eQTLGen_cis_eQTLs	ENSG00000138115	A	2.5772e-07	-5.1519	0.000820844	A	-	10	96700630	CYP2C8	1
10:96700630:A:T	eQTLGen	eQTLGen_cis_eQTLs	ENSG00000173145	A	1.2334e-24	-10.2458	0	A	-	10	96700630	NOC3L	1
10:96701601:C:G	eQTLGen	eQTLGen_cis_eQTLs	ENSG00000107438	C	8.8261e-17	8.3196	0	G	-	10	96701601	PDLIM1	1
10:96701601:C:G	eQTLGen	eQTLGen_cis_eQTLs	ENSG00000108239	C	4.744e-06	4.5759	0.0137523	G	-	10	96701601	TBC1D12	1
10:96701601:C:G	eQTLGen	eQTLGen_cis_eQTLs	ENSG00000119969	C	6.7682e-46	-14.2211	0	G	+	10	96701601	HELLS	1
10:96701601:C:G	eQTLGen	eQTLGen_cis_eQTLs	ENSG00000173145	C	2.2232e-09	-5.9805	2.60722e-05	G	+	10	96701601	NOC3L	1
10:96702047:C:T	eQTLGen	eQTLGen_cis_eQTLs	ENSG00000107438	T	2.1449e-18	8.7494	0	C	-	10	96702047	PDLIM1	1
10:96702047:C:T	eQTLGen	eQTLGen_cis_eQTLs	ENSG00000119969	T	1.3389e-44	-14.0107	0	C	+	10	96702047	HELLS	1
10:96702047:C:T	eQTLGen	eQTLGen_cis_eQTLs	ENSG00000173145	T	3.8646e-10	-6.2593	0	C	+	10	96702047	NOC3L	1
10:96702295:A:G	eQTLGen	eQTLGen_cis_eQTLs	ENSG00000107438	A	1.7511e-11	6.7255	0	G	-	10	96702295	PDLIM1	1
10:96702295:A:G	eQTLGen	eQTLGen_cis_eQTLs	ENSG00000173145	A	1.3868e-09	-6.0568	1.30933e-05	G	+	10	96702295	NOC3L	1
10:96702472:A:G	eQTLGen	eQTLGen_cis_eQTLs	ENSG00000107438	G	6.4151e-19	8.8848	0	A	-	10	96702472	PDLIM1	1
10:96702472:A:G	eQTLGen	eQTLGen_cis_eQTLs	ENSG00000119969	G	4.3564e-13	-7.2438	0	A	+	10	96702472	HELLS	1
10:96702472:A:G	eQTLGen	eQTLGen_cis_eQTLs	ENSG00000173145	G	7.1113e-14	-7.4857	0	A	+	10	96702472	NOC3L	1
10:96702556:C:T	eQTLGen	eQTLGen_cis_eQTLs	ENSG00000107438	C	4.7564e-19	8.9179	0	T	-	10	96702556	PDLIM1	1
10:96702556:C:T	eQTLGen	eQTLGen_cis_eQTLs	ENSG00000119969	C	3.1239e-46	-14.2751	0	T	+	10	96702556	HELLS	1
10:96702556:C:T	eQTLGen	eQTLGen_cis_eQTLs	ENSG00000173145	C	9.1945e-10	-6.1228	1.31423e-05	T	+	10	96702556	NOC3L	1
10:96704576:A:G	eQTLGen	eQTLGen_cis_eQTLs	ENSG00000107438	A	6.8704e-16	-8.0727	0	A	-	10	96704576	PDLIM1	1
10:96704576:A:G	eQTLGen	eQTLGen_cis_eQTLs	ENSG00000119969	A	5.4489e-10	-6.2054	0	A	-	10	96704576	HELLS	1
10:96704576:A:G	eQTLGen	eQTLGen_cis_eQTLs	ENSG00000138115	A	6.3307e-08	-5.4092	0.000271379	A	-	10	96704576	CYP2C8	1
10:96704576:A:G	eQTLGen	eQTLGen_cis_eQTLs	ENSG00000173145	A	7.422e-25	-10.2949	0	A	-	10	96704576	NOC3L	1
10:96705934:A:G	eQTLGen	eQTLGen_cis_eQTLs	ENSG00000107438	A	5.4551e-12	-6.893	0	NA	NA	10	96705934	PDLIM1	1
10:96705934:A:G	eQTLGen	eQTLGen_cis_eQTLs	ENSG00000173145	A	2.0206e-27	-10.8486	0	NA	NA	10	96705934	NOC3L	1
10:96706409:C:G	eQTLGen	eQTLGen_cis_eQTLs	ENSG00000107438	G	1.0554e-09	6.1009	1.31242e-05	C	-	10	96706409	PDLIM1	1
10:96706409:C:G	eQTLGen	eQTLGen_cis_eQTLs	ENSG00000108239	G	4.1394e-08	-5.4847	0.000158529	C	+	10	96706409	TBC1D12	1
10:96706409:C:G	eQTLGen	eQTLGen_cis_eQTLs	ENSG00000119969	G	1.7049e-16	8.2412	0	C	-	10	96706409	HELLS	1
10:96706409:C:G	eQTLGen	eQTLGen_cis_eQTLs	ENSG00000173145	G	3.0217e-50	-14.9056	0	C	+	10	96706409	NOC3L	1
10:96707202:C:T	eQTLGen	eQTLGen_cis_eQTLs	ENSG00000107438	T	7.9439e-18	8.6005	0	C	-	10	96707202	PDLIM1	1
10:96707202:C:T	eQTLGen	eQTLGen_cis_eQTLs	ENSG00000119969	T	1.5622e-11	-6.7418	0	C	+	10	96707202	HELLS	1
10:96707202:C:T	eQTLGen	eQTLGen_cis_eQTLs	ENSG00000173145	T	1.3537e-13	-7.4006	0	C	+	10	96707202	NOC3L	1
10:96707890:C:T	eQTLGen	eQTLGen_cis_eQTLs	ENSG00000107438	C	6.8263e-17	8.3501	0	T	-	10	96707890	PDLIM1	1
10:96707890:C:T	eQTLGen	eQTLGen_cis_eQTLs	ENSG00000108239	C	7.2098e-06	4.4875	0.0205392	T	-	10	96707890	TBC1D12	1
10:96707890:C:T	eQTLGen	eQTLGen_cis_eQTLs	ENSG00000119969	C	8.3615e-46	-14.2062	0	T	+	10	96707890	HELLS	1
10:96707890:C:T	eQTLGen	eQTLGen_cis_eQTLs	ENSG00000173145	C	3.7833e-09	-5.8933	2.59403e-05	T	+	10	96707890	NOC3L	1
10:96710725:C:T	eQTLGen	eQTLGen_cis_eQTLs	ENSG00000107438	C	1.9057e-17	-8.4993	0	C	-	10	96710725	PDLIM1	1
10:96710725:C:T	eQTLGen	eQTLGen_cis_eQTLs	ENSG00000108239	C	5.7932e-06	4.5339	0.0164678	C	+	10	96710725	TBC1D12	1
10:96710725:C:T	eQTLGen	eQTLGen_cis_eQTLs	ENSG00000119969	C	7.4752e-11	-6.5108	0	C	-	10	96710725	HELLS	1
10:96710725:C:T	eQTLGen	eQTLGen_cis_eQTLs	ENSG00000138115	C	1.8303e-07	-5.2158	0.000611888	C	-	10	96710725	CYP2C8	1
10:96710725:C:T	eQTLGen	eQTLGen_cis_eQTLs	ENSG00000173145	C	9.8628e-24	-10.043	0	C	-	10	96710725	NOC3L	1
10:96711445:C:T	eQTLGen	eQTLGen_cis_eQTLs	ENSG00000107438	T	4.6669e-17	8.395	0	C	-	10	96711445	PDLIM1	1
10:96711445:C:T	eQTLGen	eQTLGen_cis_eQTLs	ENSG00000108239	T	3.0563e-06	4.6671	0.00885732	C	-	10	96711445	TBC1D12	1
10:96711445:C:T	eQTLGen	eQTLGen_cis_eQTLs	ENSG00000119969	T	1.09e-44	-14.0254	0	C	+	10	96711445	HELLS	1
10:96711445:C:T	eQTLGen	eQTLGen_cis_eQTLs	ENSG00000173145	T	8.6437e-09	-5.7553	5.79524e-05	C	+	10	96711445	NOC3L	1
10:96711884:A:G	eQTLGen	eQTLGen_cis_eQTLs	ENSG00000107438	A	2.2944e-08	5.5883	0.000114789	G	-	10	96711884	PDLIM1	1
10:96711884:A:G	eQTLGen	eQTLGen_cis_eQTLs	ENSG00000108239	A	2.1417e-07	-5.1866	0.000704533	G	+	10	96711884	TBC1D12	1
10:96711884:A:G	eQTLGen	eQTLGen_cis_eQTLs	ENSG00000119969	A	2.3352e-18	8.7399	0	G	-	10	96711884	HELLS	1
10:96711884:A:G	eQTLGen	eQTLGen_cis_eQTLs	ENSG00000173145	A	1.7665e-49	-14.7872	0	G	+	10	96711884	NOC3L	1
10:96713344:A:C	eQTLGen	eQTLGen_cis_eQTLs	ENSG00000107438	A	1.0871e-15	8.0167	0	C	-	10	96713344	PDLIM1	1
10:96713344:A:C	eQTLGen	eQTLGen_cis_eQTLs	ENSG00000119969	A	1.1887e-38	-13.0022	0	C	+	10	96713344	HELLS	1
10:96713344:A:C	eQTLGen	eQTLGen_cis_eQTLs	ENSG00000173145	A	4.513e-09	-5.864	3.23687e-05	C	+	10	96713344	NOC3L	1
10:96713581:C:T	eQTLGen	eQTLGen_cis_eQTLs	ENSG00000107438	C	1.5524e-16	8.2524	0	T	-	10	96713581	PDLIM1	1
10:96713581:C:T	eQTLGen	eQTLGen_cis_eQTLs	ENSG00000119969	C	1.504e-38	-12.9841	0	T	+	10	96713581	HELLS	1
10:96713581:C:T	eQTLGen	eQTLGen_cis_eQTLs	ENSG00000173145	C	9.9881e-10	-6.1095	1.31311e-05	T	+	10	96713581	NOC3L	1
10:96716374:A:C	eQTLGen	eQTLGen_cis_eQTLs	ENSG00000107438	C	8.3815e-09	5.7607	5.79747e-05	A	-	10	96716374	PDLIM1	1
10:96716374:A:C	eQTLGen	eQTLGen_cis_eQTLs	ENSG00000108239	C	1.4997e-07	-5.2524	0.000506852	A	+	10	96716374	TBC1D12	1
10:96716374:A:C	eQTLGen	eQTLGen_cis_eQTLs	ENSG00000119969	C	3.6695e-16	8.149	0	A	-	10	96716374	HELLS	1
10:96716374:A:C	eQTLGen	eQTLGen_cis_eQTLs	ENSG00000173145	C	2.0713e-52	-15.235	0	A	+	10	96716374	NOC3L	1
10:96716813:C:G	eQTLGen	eQTLGen_cis_eQTLs	ENSG00000107438	C	1.6121e-17	8.5189	0	NA	NA	10	96716813	PDLIM1	1
10:96716813:C:G	eQTLGen	eQTLGen_cis_eQTLs	ENSG00000119969	C	6.3182e-32	-11.7592	0	NA	NA	10	96716813	HELLS	1
10:96716813:C:G	eQTLGen	eQTLGen_cis_eQTLs	ENSG00000173145	C	4.0189e-06	-4.6103	0.0115959	NA	NA	10	96716813	NOC3L	1
10:96717033:G:T	eQTLGen	eQTLGen_cis_eQTLs	ENSG00000107438	G	6.8611e-17	8.3495	0	T	-	10	96717033	PDLIM1	1
10:96717033:G:T	eQTLGen	eQTLGen_cis_eQTLs	ENSG00000108239	G	9.752e-06	4.4227	0.0276406	T	-	10	96717033	TBC1D12	1
10:96717033:G:T	eQTLGen	eQTLGen_cis_eQTLs	ENSG00000119969	G	7.1663e-46	-14.217	0	T	+	10	96717033	HELLS	1
10:96717033:G:T	eQTLGen	eQTLGen_cis_eQTLs	ENSG00000173145	G	3.0965e-09	-5.9263	2.59841e-05	T	+	10	96717033	NOC3L	1
10:96717133:G:T	eQTLGen	eQTLGen_cis_eQTLs	ENSG00000107438	G	3.3064e-17	8.4353	0	NA	NA	10	96717133	PDLIM1	1
10:96717133:G:T	eQTLGen	eQTLGen_cis_eQTLs	ENSG00000119969	G	2.1833e-29	-11.2552	0	NA	NA	10	96717133	HELLS	1
10:96717133:G:T	eQTLGen	eQTLGen_cis_eQTLs	ENSG00000173145	G	3.9196e-06	-4.6154	0.0113	NA	NA	10	96717133	NOC3L	1
10:96717196:G:T	eQTLGen	eQTLGen_cis_eQTLs	ENSG00000107438	T	4.0426e-15	-7.8536	0	NA	NA	10	96717196	PDLIM1	1
10:96717196:G:T	eQTLGen	eQTLGen_cis_eQTLs	ENSG00000119969	T	1.6529e-06	-4.7916	0.00487731	NA	NA	10	96717196	HELLS	1
10:96717196:G:T	eQTLGen	eQTLGen_cis_eQTLs	ENSG00000173145	T	6.0196e-22	-9.6291	0	NA	NA	10	96717196	NOC3L	1
10:96717286:C:G	eQTLGen	eQTLGen_cis_eQTLs	ENSG00000107438	C	1.1324e-18	8.8213	0	NA	NA	10	96717286	PDLIM1	1
10:96717286:C:G	eQTLGen	eQTLGen_cis_eQTLs	ENSG00000119969	C	6.1977e-08	-5.4129	0.000271499	NA	NA	10	96717286	HELLS	1
10:96717286:C:G	eQTLGen	eQTLGen_cis_eQTLs	ENSG00000173145	C	1.0388e-10	-6.461	0	NA	NA	10	96717286	NOC3L	1
10:96718213:C:T	eQTLGen	eQTLGen_cis_eQTLs	ENSG00000107438	C	2.8404e-08	5.5512	0.000120919	T	-	10	96718213	PDLIM1	1
10:96718213:C:T	eQTLGen	eQTLGen_cis_eQTLs	ENSG00000108239	C	4.5116e-07	-5.0458	0.0014576	T	+	10	96718213	TBC1D12	1
10:96718213:C:T	eQTLGen	eQTLGen_cis_eQTLs	ENSG00000119969	C	1.0475e-17	8.5687	0	T	-	10	96718213	HELLS	1
10:96718213:C:T	eQTLGen	eQTLGen_cis_eQTLs	ENSG00000173145	C	4.539e-50	-14.8785	0	T	+	10	96718213	NOC3L	1
10:96718308:A:T	eQTLGen	eQTLGen_cis_eQTLs	ENSG00000107438	A	6.24e-17	8.3607	0	T	-	10	96718308	PDLIM1	1
10:96718308:A:T	eQTLGen	eQTLGen_cis_eQTLs	ENSG00000119969	A	4.3168e-12	-6.9262	0	T	+	10	96718308	HELLS	1
10:96718308:A:T	eQTLGen	eQTLGen_cis_eQTLs	ENSG00000173145	A	2.4613e-13	-7.3209	0	T	+	10	96718308	NOC3L	1
10:96719221:C:T	eQTLGen	eQTLGen_cis_eQTLs	ENSG00000107438	T	9.6873e-18	8.5777	0	C	-	10	96719221	PDLIM1	1
10:96719221:C:T	eQTLGen	eQTLGen_cis_eQTLs	ENSG00000119969	T	2.4326e-45	-14.1312	0	C	+	10	96719221	HELLS	1
10:96719221:C:T	eQTLGen	eQTLGen_cis_eQTLs	ENSG00000173145	T	6.2398e-09	-5.8102	4.51817e-05	C	+	10	96719221	NOC3L	1
10:96719827:A:G	eQTLGen	eQTLGen_cis_eQTLs	ENSG00000107438	A	6.3682e-17	-8.3581	0	A	-	10	96719827	PDLIM1	1
10:96719827:A:G	eQTLGen	eQTLGen_cis_eQTLs	ENSG00000119969	A	1.2645e-08	-5.6907	7.05716e-05	A	-	10	96719827	HELLS	1
10:96719827:A:G	eQTLGen	eQTLGen_cis_eQTLs	ENSG00000138115	A	5.592e-07	-5.0047	0.00180552	A	-	10	96719827	CYP2C8	1
10:96719827:A:G	eQTLGen	eQTLGen_cis_eQTLs	ENSG00000173145	A	1.396e-19	-9.0525	0	A	-	10	96719827	NOC3L	1
10:96719845:G:T	eQTLGen	eQTLGen_cis_eQTLs	ENSG00000107438	T	1.1862e-18	8.8161	0	G	-	10	96719845	PDLIM1	1
10:96719845:G:T	eQTLGen	eQTLGen_cis_eQTLs	ENSG00000119969	T	9.9103e-12	-6.8077	0	G	+	10	96719845	HELLS	1
10:96719845:G:T	eQTLGen	eQTLGen_cis_eQTLs	ENSG00000173145	T	3.1977e-13	-7.2858	0	G	+	10	96719845	NOC3L	1
10:96719846:A:T	eQTLGen	eQTLGen_cis_eQTLs	ENSG00000107438	T	3.9856e-18	8.6793	0	A	-	10	96719846	PDLIM1	1
10:96719846:A:T	eQTLGen	eQTLGen_cis_eQTLs	ENSG00000119969	T	1.1449e-11	-6.787	0	A	+	10	96719846	HELLS	1
10:96719846:A:T	eQTLGen	eQTLGen_cis_eQTLs	ENSG00000173145	T	5.9162e-13	-7.2024	0	A	+	10	96719846	NOC3L	1
10:96720032:C:T	eQTLGen	eQTLGen_cis_eQTLs	ENSG00000107438	T	5.6036e-07	-5.0043	0.00181168	T	-	10	96720032	PDLIM1	1
10:96720032:C:T	eQTLGen	eQTLGen_cis_eQTLs	ENSG00000138115	T	1.6929e-06	-4.7869	0.00499787	T	-	10	96720032	CYP2C8	1
10:96720032:C:T	eQTLGen	eQTLGen_cis_eQTLs	ENSG00000173145	T	5.5857e-32	-11.7698	0	T	-	10	96720032	NOC3L	1
10:96720614:C:T	eQTLGen	eQTLGen_cis_eQTLs	ENSG00000107438	T	9.6873e-18	8.5777	0	C	-	10	96720614	PDLIM1	1
10:96720614:C:T	eQTLGen	eQTLGen_cis_eQTLs	ENSG00000119969	T	2.1651e-45	-14.1395	0	C	+	10	96720614	HELLS	1
10:96720614:C:T	eQTLGen	eQTLGen_cis_eQTLs	ENSG00000173145	T	6.2398e-09	-5.8102	4.51817e-05	C	+	10	96720614	NOC3L	1
10:96721107:C:G	eQTLGen	eQTLGen_cis_eQTLs	ENSG00000107438	G	2.2565e-16	-8.2075	0	G	-	10	96721107	PDLIM1	1
10:96721107:C:G	eQTLGen	eQTLGen_cis_eQTLs	ENSG00000119969	G	1.8783e-09	-6.008	1.95874e-05	G	-	10	96721107	HELLS	1
10:96721107:C:G	eQTLGen	eQTLGen_cis_eQTLs	ENSG00000138115	G	2.0468e-08	-5.6078	0.000108501	G	-	10	96721107	CYP2C8	1
10:96721107:C:G	eQTLGen	eQTLGen_cis_eQTLs	ENSG00000173145	G	4.5183e-23	-9.8917	0	G	-	10	96721107	NOC3L	1
10:96721181:G:T	eQTLGen	eQTLGen_cis_eQTLs	ENSG00000107438	T	5.1947e-17	8.3823	0	G	-	10	96721181	PDLIM1	1
10:96721181:G:T	eQTLGen	eQTLGen_cis_eQTLs	ENSG00000108239	T	4.2903e-06	4.5969	0.0122787	G	-	10	96721181	TBC1D12	1
10:96721181:G:T	eQTLGen	eQTLGen_cis_eQTLs	ENSG00000119969	T	7.1176e-45	-14.0555	0	G	+	10	96721181	HELLS	1
10:96721181:G:T	eQTLGen	eQTLGen_cis_eQTLs	ENSG00000173145	T	9.5462e-09	-5.7384	5.78964e-05	G	+	10	96721181	NOC3L	1
10:96721190:C:T	eQTLGen	eQTLGen_cis_eQTLs	ENSG00000107438	C	4.5725e-17	8.3973	0	T	-	10	96721190	PDLIM1	1
10:96721190:C:T	eQTLGen	eQTLGen_cis_eQTLs	ENSG00000108239	C	5.2187e-06	4.5559	0.0150003	T	-	10	96721190	TBC1D12	1
10:96721190:C:T	eQTLGen	eQTLGen_cis_eQTLs	ENSG00000119969	C	7.4467e-45	-14.0523	0	T	+	10	96721190	HELLS	1
10:96721190:C:T	eQTLGen	eQTLGen_cis_eQTLs	ENSG00000173145	C	1.1009e-08	-5.7143	5.78146e-05	T	+	10	96721190	NOC3L	1
10:96722059:A:C	eQTLGen	eQTLGen_cis_eQTLs	ENSG00000107438	C	5.3699e-07	-5.0126	0.00173254	C	-	10	96722059	PDLIM1	1
10:96722059:A:C	eQTLGen	eQTLGen_cis_eQTLs	ENSG00000138115	C	1.4227e-06	-4.8216	0.00428685	C	-	10	96722059	CYP2C8	1
10:96722059:A:C	eQTLGen	eQTLGen_cis_eQTLs	ENSG00000173145	C	8.1196e-32	-11.738	0	C	-	10	96722059	NOC3L	1
10:96723996:C:G	eQTLGen	eQTLGen_cis_eQTLs	ENSG00000107438	C	8.9914e-17	8.3175	0	G	-	10	96723996	PDLIM1	1
10:96723996:C:G	eQTLGen	eQTLGen_cis_eQTLs	ENSG00000108239	C	9.4146e-06	4.4304	0.0264897	G	-	10	96723996	TBC1D12	1
10:96723996:C:G	eQTLGen	eQTLGen_cis_eQTLs	ENSG00000119969	C	6.7104e-46	-14.2217	0	G	+	10	96723996	HELLS	1
10:96723996:C:G	eQTLGen	eQTLGen_cis_eQTLs	ENSG00000173145	C	2.9854e-09	-5.9323	2.59943e-05	G	+	10	96723996	NOC3L	1
10:96724838:A:G	eQTLGen	eQTLGen_cis_eQTLs	ENSG00000107438	A	4.8694e-19	8.9153	0	G	-	10	96724838	PDLIM1	1
10:96724838:A:G	eQTLGen	eQTLGen_cis_eQTLs	ENSG00000119969	A	3.5137e-46	-14.2669	0	G	+	10	96724838	HELLS	1
10:96724838:A:G	eQTLGen	eQTLGen_cis_eQTLs	ENSG00000173145	A	9.6799e-10	-6.1144	1.31372e-05	G	+	10	96724838	NOC3L	1
10:96725535:A:C	eQTLGen	eQTLGen_cis_eQTLs	ENSG00000107438	C	1.4128e-18	8.7966	0	A	-	10	96725535	PDLIM1	1
10:96725535:A:C	eQTLGen	eQTLGen_cis_eQTLs	ENSG00000119969	C	8.5628e-12	-6.8286	0	A	+	10	96725535	HELLS	1
10:96725535:A:C	eQTLGen	eQTLGen_cis_eQTLs	ENSG00000173145	C	9.1657e-14	-7.4524	0	A	+	10	96725535	NOC3L	1
10:96726912:C:T	eQTLGen	eQTLGen_cis_eQTLs	ENSG00000107438	T	2.7045e-18	8.7234	0	NA	NA	10	96726912	PDLIM1	1
10:96726912:C:T	eQTLGen	eQTLGen_cis_eQTLs	ENSG00000119969	T	1.4576e-32	-11.8826	0	NA	NA	10	96726912	HELLS	1
10:96726912:C:T	eQTLGen	eQTLGen_cis_eQTLs	ENSG00000173145	T	6.0254e-07	-4.9903	0.00195137	NA	NA	10	96726912	NOC3L	1
10:96728357:G:T	eQTLGen	eQTLGen_cis_eQTLs	ENSG00000107438	G	1.3255e-15	7.9924	0	NA	NA	10	96728357	PDLIM1	1
10:96728357:G:T	eQTLGen	eQTLGen_cis_eQTLs	ENSG00000119969	G	1.02e-32	-11.9122	0	NA	NA	10	96728357	HELLS	1
10:96728357:G:T	eQTLGen	eQTLGen_cis_eQTLs	ENSG00000173145	G	5.421e-06	-4.5477	0.0155498	NA	NA	10	96728357	NOC3L	1
10:96729036:A:C	eQTLGen	eQTLGen_cis_eQTLs	ENSG00000107438	A	9.7797e-19	8.8377	0	NA	NA	10	96729036	PDLIM1	1
10:96729036:A:C	eQTLGen	eQTLGen_cis_eQTLs	ENSG00000119969	A	7.9526e-31	-11.5435	0	NA	NA	10	96729036	HELLS	1
10:96729036:A:C	eQTLGen	eQTLGen_cis_eQTLs	ENSG00000173145	A	1.9168e-06	-4.7619	0.0056052	NA	NA	10	96729036	NOC3L	1
10:96731788:A:G	eQTLGen	eQTLGen_cis_eQTLs	ENSG00000107438	G	1.433e-18	8.7949	0	A	-	10	96731788	PDLIM1	1
10:96731788:A:G	eQTLGen	eQTLGen_cis_eQTLs	ENSG00000119969	G	5.2444e-12	-6.8988	0	A	+	10	96731788	HELLS	1
10:96731788:A:G	eQTLGen	eQTLGen_cis_eQTLs	ENSG00000173145	G	1.0942e-13	-7.4289	0	A	+	10	96731788	NOC3L	1
10:96732331:A:C	eQTLGen	eQTLGen_cis_eQTLs	ENSG00000107438	A	6.662e-19	8.8805	0	C	-	10	96732331	PDLIM1	1
10:96732331:A:C	eQTLGen	eQTLGen_cis_eQTLs	ENSG00000119969	A	3.3755e-46	-14.2696	0	C	+	10	96732331	HELLS	1
10:96732331:A:C	eQTLGen	eQTLGen_cis_eQTLs	ENSG00000173145	A	1.6724e-09	-6.0268	1.30719e-05	C	+	10	96732331	NOC3L	1
10:96732731:G:T	eQTLGen	eQTLGen_cis_eQTLs	ENSG00000107438	T	7.2703e-07	-4.9538	0.0022927	T	-	10	96732731	PDLIM1	1
10:96732731:G:T	eQTLGen	eQTLGen_cis_eQTLs	ENSG00000119969	T	7.0359e-06	-4.4926	0.020061	T	-	10	96732731	HELLS	1
10:96732731:G:T	eQTLGen	eQTLGen_cis_eQTLs	ENSG00000138115	T	5.6504e-07	-5.0027	0.00184238	T	-	10	96732731	CYP2C8	1
10:96732731:G:T	eQTLGen	eQTLGen_cis_eQTLs	ENSG00000173145	T	3.0793e-30	-11.4266	0	T	-	10	96732731	NOC3L	1
10:96733537:C:T	eQTLGen	eQTLGen_cis_eQTLs	ENSG00000107438	T	5.2778e-18	-8.6471	0	T	-	10	96733537	PDLIM1	1
10:96733537:C:T	eQTLGen	eQTLGen_cis_eQTLs	ENSG00000119969	T	1.6094e-09	-6.033	1.30736e-05	T	-	10	96733537	HELLS	1
10:96733537:C:T	eQTLGen	eQTLGen_cis_eQTLs	ENSG00000138115	T	1.0478e-08	-5.7227	5.78481e-05	T	-	10	96733537	CYP2C8	1
10:96733537:C:T	eQTLGen	eQTLGen_cis_eQTLs	ENSG00000173145	T	1.0711e-21	-9.5697	0	T	-	10	96733537	NOC3L	1
10:96733970:A:G	eQTLGen	eQTLGen_cis_eQTLs	ENSG00000107438	G	6.0344e-19	8.8915	0	A	-	10	96733970	PDLIM1	1
10:96733970:A:G	eQTLGen	eQTLGen_cis_eQTLs	ENSG00000119969	G	2.239e-46	-14.2982	0	A	+	10	96733970	HELLS	1
10:96733970:A:G	eQTLGen	eQTLGen_cis_eQTLs	ENSG00000173145	G	7.9662e-10	-6.1455	1.31605e-05	A	+	10	96733970	NOC3L	1
10:96734676:C:T	eQTLGen	eQTLGen_cis_eQTLs	ENSG00000107438	C	2.4932e-18	8.7326	0	T	-	10	96734676	PDLIM1	1
10:96734676:C:T	eQTLGen	eQTLGen_cis_eQTLs	ENSG00000119969	C	5.2963e-12	-6.8972	0	T	+	10	96734676	HELLS	1
10:96734676:C:T	eQTLGen	eQTLGen_cis_eQTLs	ENSG00000173145	C	1.1273e-14	-7.7238	0	T	+	10	96734676	NOC3L	1
10:96736051:A:T	eQTLGen	eQTLGen_cis_eQTLs	ENSG00000107438	A	3.9988e-19	8.937	0	T	-	10	96736051	PDLIM1	1
10:96736051:A:T	eQTLGen	eQTLGen_cis_eQTLs	ENSG00000119969	A	2.2519e-46	-14.2979	0	T	+	10	96736051	HELLS	1
10:96736051:A:T	eQTLGen	eQTLGen_cis_eQTLs	ENSG00000173145	A	1.2712e-09	-6.0709	1.31019e-05	T	+	10	96736051	NOC3L	1
10:96737371:C:T	eQTLGen	eQTLGen_cis_eQTLs	ENSG00000107438	C	8.3993e-18	-8.5939	0	C	-	10	96737371	PDLIM1	1
10:96737371:C:T	eQTLGen	eQTLGen_cis_eQTLs	ENSG00000119969	C	1.1081e-09	-6.0929	1.31156e-05	C	-	10	96737371	HELLS	1
10:96737371:C:T	eQTLGen	eQTLGen_cis_eQTLs	ENSG00000138115	C	4.9083e-08	-5.4546	0.000202455	C	-	10	96737371	CYP2C8	1
10:96737371:C:T	eQTLGen	eQTLGen_cis_eQTLs	ENSG00000173145	C	2.2548e-22	-9.7296	0	C	-	10	96737371	NOC3L	1
10:96737935:C:T	eQTLGen	eQTLGen_cis_eQTLs	ENSG00000107438	T	1.1093e-17	-8.5618	0	T	-	10	96737935	PDLIM1	1
10:96737935:C:T	eQTLGen	eQTLGen_cis_eQTLs	ENSG00000119969	T	1.3903e-09	-6.0566	1.30916e-05	T	-	10	96737935	HELLS	1
10:96737935:C:T	eQTLGen	eQTLGen_cis_eQTLs	ENSG00000138115	T	4.7775e-08	-5.4592	0.000189934	T	-	10	96737935	CYP2C8	1
10:96737935:C:T	eQTLGen	eQTLGen_cis_eQTLs	ENSG00000173145	T	4.5112e-22	-9.6586	0	T	-	10	96737935	NOC3L	1
10:96738041:C:T	eQTLGen	eQTLGen_cis_eQTLs	ENSG00000107438	T	1.1249e-09	6.0907	1.31148e-05	C	-	10	96738041	PDLIM1	1
10:96738041:C:T	eQTLGen	eQTLGen_cis_eQTLs	ENSG00000108239	T	1.3334e-07	-5.274	0.000451156	C	+	10	96738041	TBC1D12	1
10:96738041:C:T	eQTLGen	eQTLGen_cis_eQTLs	ENSG00000119969	T	2.5778e-16	8.1916	0	C	-	10	96738041	HELLS	1
10:96738041:C:T	eQTLGen	eQTLGen_cis_eQTLs	ENSG00000173145	T	7.4759e-51	-14.9987	0	C	+	10	96738041	NOC3L	1
10:96738892:C:T	eQTLGen	eQTLGen_cis_eQTLs	ENSG00000107438	C	3.3728e-19	8.9559	0	T	-	10	96738892	PDLIM1	1
10:96738892:C:T	eQTLGen	eQTLGen_cis_eQTLs	ENSG00000119969	C	2.8037e-45	-14.1214	0	T	+	10	96738892	HELLS	1
10:96738892:C:T	eQTLGen	eQTLGen_cis_eQTLs	ENSG00000173145	C	2.4644e-09	-5.9637	2.604e-05	T	+	10	96738892	NOC3L	1
10:96741795:A:G	eQTLGen	eQTLGen_cis_eQTLs	ENSG00000107438	G	8.1609e-19	8.8578	0	A	-	10	96741795	PDLIM1	1
10:96741795:A:G	eQTLGen	eQTLGen_cis_eQTLs	ENSG00000119969	G	1.2775e-46	-14.3373	0	A	+	10	96741795	HELLS	1
10:96741795:A:G	eQTLGen	eQTLGen_cis_eQTLs	ENSG00000173145	G	7.8268e-10	-6.1484	1.31631e-05	A	+	10	96741795	NOC3L	1
10:96743174:C:G	eQTLGen	eQTLGen_cis_eQTLs	ENSG00000107438	C	3.2116e-19	8.9613	0	G	-	10	96743174	PDLIM1	1
10:96743174:C:G	eQTLGen	eQTLGen_cis_eQTLs	ENSG00000119969	C	2.6116e-45	-14.1263	0	G	+	10	96743174	HELLS	1
10:96743174:C:G	eQTLGen	eQTLGen_cis_eQTLs	ENSG00000173145	C	2.9492e-09	-5.9343	2.59943e-05	G	+	10	96743174	NOC3L	1
10:96743943:A:G	eQTLGen	eQTLGen_cis_eQTLs	ENSG00000107438	A	4.5951e-18	8.6631	0	G	-	10	96743943	PDLIM1	1
10:96743943:A:G	eQTLGen	eQTLGen_cis_eQTLs	ENSG00000119969	A	4.7875e-11	-6.5774	0	G	+	10	96743943	HELLS	1
10:96743943:A:G	eQTLGen	eQTLGen_cis_eQTLs	ENSG00000173145	A	7.5923e-14	-7.477	0	G	+	10	96743943	NOC3L	1
10:96744064:A:G	eQTLGen	eQTLGen_cis_eQTLs	ENSG00000107438	A	3.4658e-19	8.953	0	G	-	10	96744064	PDLIM1	1
10:96744064:A:G	eQTLGen	eQTLGen_cis_eQTLs	ENSG00000119969	A	2.9256e-45	-14.1184	0	G	+	10	96744064	HELLS	1
10:96744064:A:G	eQTLGen	eQTLGen_cis_eQTLs	ENSG00000173145	A	3.6174e-09	-5.9008	2.59471e-05	G	+	10	96744064	NOC3L	1
10:96745069:C:T	eQTLGen	eQTLGen_cis_eQTLs	ENSG00000107438	T	3.4221e-19	8.9543	0	C	-	10	96745069	PDLIM1	1
10:96745069:C:T	eQTLGen	eQTLGen_cis_eQTLs	ENSG00000119969	T	2.6716e-45	-14.1246	0	C	+	10	96745069	HELLS	1
10:96745069:C:T	eQTLGen	eQTLGen_cis_eQTLs	ENSG00000173145	T	2.8712e-09	-5.9387	2.60027e-05	C	+	10	96745069	NOC3L	1
10:96747527:A:T	eQTLGen	eQTLGen_cis_eQTLs	ENSG00000107438	A	4.2065e-19	8.9316	0	T	-	10	96747527	PDLIM1	1
10:96747527:A:T	eQTLGen	eQTLGen_cis_eQTLs	ENSG00000119969	A	4.1464e-45	-14.0937	0	T	+	10	96747527	HELLS	1
10:96747527:A:T	eQTLGen	eQTLGen_cis_eQTLs	ENSG00000173145	A	3.3962e-09	-5.9111	2.59589e-05	T	+	10	96747527	NOC3L	1
10:96748492:A:G	eQTLGen	eQTLGen_cis_eQTLs	ENSG00000107438	A	8.7709e-20	9.1033	0	G	-	10	96748492	PDLIM1	1
10:96748492:A:G	eQTLGen	eQTLGen_cis_eQTLs	ENSG00000119969	A	2.1071e-11	-6.6982	0	G	+	10	96748492	HELLS	1
10:96748492:A:G	eQTLGen	eQTLGen_cis_eQTLs	ENSG00000173145	A	1.7795e-13	-7.3642	0	G	+	10	96748492	NOC3L	1
10:96748495:A:T	eQTLGen	eQTLGen_cis_eQTLs	ENSG00000107438	A	2.3147e-18	-8.7408	0	A	-	10	96748495	PDLIM1	1
10:96748495:A:T	eQTLGen	eQTLGen_cis_eQTLs	ENSG00000119969	A	1.9427e-10	-6.3658	0	A	-	10	96748495	HELLS	1
10:96748495:A:T	eQTLGen	eQTLGen_cis_eQTLs	ENSG00000138115	A	5.9666e-08	-5.4197	0.000258871	A	-	10	96748495	CYP2C8	1
10:96748495:A:T	eQTLGen	eQTLGen_cis_eQTLs	ENSG00000173145	A	1.3775e-22	-9.7795	0	A	-	10	96748495	NOC3L	1
10:96748893:C:G	eQTLGen	eQTLGen_cis_eQTLs	ENSG00000107438	G	1.106e-22	9.8019	0	C	-	10	96748893	PDLIM1	1
10:96748893:C:G	eQTLGen	eQTLGen_cis_eQTLs	ENSG00000108239	G	1.4736e-05	4.3327	0.0408312	C	-	10	96748893	TBC1D12	1
10:96748893:C:G	eQTLGen	eQTLGen_cis_eQTLs	ENSG00000119969	G	6.0114e-43	-13.7378	0	C	+	10	96748893	HELLS	1
10:96748893:C:G	eQTLGen	eQTLGen_cis_eQTLs	ENSG00000173145	G	4.173e-11	-6.5977	0	C	+	10	96748893	NOC3L	1
10:96749650:C:T	eQTLGen	eQTLGen_cis_eQTLs	ENSG00000107438	T	3.4118e-16	-8.1577	0	T	-	10	96749650	PDLIM1	1
10:96749650:C:T	eQTLGen	eQTLGen_cis_eQTLs	ENSG00000108239	T	4.4452e-06	4.5894	0.0127362	T	+	10	96749650	TBC1D12	1
10:96749650:C:T	eQTLGen	eQTLGen_cis_eQTLs	ENSG00000119969	T	8.9159e-12	-6.8228	0	T	-	10	96749650	HELLS	1
10:96749650:C:T	eQTLGen	eQTLGen_cis_eQTLs	ENSG00000138115	T	1.6035e-09	-6.0335	1.30736e-05	T	-	10	96749650	CYP2C8	1
10:96749650:C:T	eQTLGen	eQTLGen_cis_eQTLs	ENSG00000173145	T	2.7478e-18	-8.7212	0	T	-	10	96749650	NOC3L	1
10:96749936:G:T	eQTLGen	eQTLGen_cis_eQTLs	ENSG00000107438	G	8.7065e-20	9.1041	0	T	-	10	96749936	PDLIM1	1
10:96749936:G:T	eQTLGen	eQTLGen_cis_eQTLs	ENSG00000119969	G	5.8862e-11	-6.5465	0	T	+	10	96749936	HELLS	1
10:96749936:G:T	eQTLGen	eQTLGen_cis_eQTLs	ENSG00000173145	G	3.6593e-13	-7.2675	0	T	+	10	96749936	NOC3L	1
10:96750251:C:T	eQTLGen	eQTLGen_cis_eQTLs	ENSG00000107438	T	7.4572e-20	9.1208	0	C	-	10	96750251	PDLIM1	1
10:96750251:C:T	eQTLGen	eQTLGen_cis_eQTLs	ENSG00000119969	T	8.6408e-11	-6.4889	0	C	+	10	96750251	HELLS	1
10:96750251:C:T	eQTLGen	eQTLGen_cis_eQTLs	ENSG00000173145	T	5.1379e-13	-7.2215	0	C	+	10	96750251	NOC3L	1
10:96750543:A:C	eQTLGen	eQTLGen_cis_eQTLs	ENSG00000107438	A	4.4245e-20	9.1774	0	C	-	10	96750543	PDLIM1	1
10:96750543:A:C	eQTLGen	eQTLGen_cis_eQTLs	ENSG00000119969	A	3.8745e-11	-6.6088	0	C	+	10	96750543	HELLS	1
10:96750543:A:C	eQTLGen	eQTLGen_cis_eQTLs	ENSG00000173145	A	2.0484e-13	-7.3455	0	C	+	10	96750543	NOC3L	1
10:96750759:C:G	eQTLGen	eQTLGen_cis_eQTLs	ENSG00000107438	C	1.5235e-10	6.4031	0	G	-	10	96750759	PDLIM1	1
10:96750759:C:G	eQTLGen	eQTLGen_cis_eQTLs	ENSG00000108239	C	2.0297e-07	-5.1964	0.000661136	G	+	10	96750759	TBC1D12	1
10:96750759:C:G	eQTLGen	eQTLGen_cis_eQTLs	ENSG00000119969	C	7.2552e-17	8.3428	0	G	-	10	96750759	HELLS	1
10:96750759:C:G	eQTLGen	eQTLGen_cis_eQTLs	ENSG00000173145	C	4.2501e-50	-14.8829	0	G	+	10	96750759	NOC3L	1
10:96751270:C:T	eQTLGen	eQTLGen_cis_eQTLs	ENSG00000107438	C	3.4488e-23	9.919	0	T	-	10	96751270	PDLIM1	1
10:96751270:C:T	eQTLGen	eQTLGen_cis_eQTLs	ENSG00000119969	C	1.1366e-42	-13.6917	0	T	+	10	96751270	HELLS	1
10:96751270:C:T	eQTLGen	eQTLGen_cis_eQTLs	ENSG00000173145	C	2.7909e-11	-6.6571	0	T	+	10	96751270	NOC3L	1
10:96752923:C:T	eQTLGen	eQTLGen_cis_eQTLs	ENSG00000107438	T	6.62e-25	10.3061	0	C	-	10	96752923	PDLIM1	1
10:96752923:C:T	eQTLGen	eQTLGen_cis_eQTLs	ENSG00000119969	T	6.7829e-42	-13.5613	0	C	+	10	96752923	HELLS	1
10:96752923:C:T	eQTLGen	eQTLGen_cis_eQTLs	ENSG00000173145	T	4.3981e-10	-6.2392	0	C	+	10	96752923	NOC3L	1
10:96753819:C:T	eQTLGen	eQTLGen_cis_eQTLs	ENSG00000107438	T	4.0669e-07	-5.0657	0.00128015	T	-	10	96753819	PDLIM1	1
10:96753819:C:T	eQTLGen	eQTLGen_cis_eQTLs	ENSG00000119969	T	9.3017e-06	-4.4328	0.0261791	T	-	10	96753819	HELLS	1
10:96753819:C:T	eQTLGen	eQTLGen_cis_eQTLs	ENSG00000138115	T	3.4362e-07	-5.0977	0.00109638	T	-	10	96753819	CYP2C8	1
10:96753819:C:T	eQTLGen	eQTLGen_cis_eQTLs	ENSG00000173145	T	3.4003e-32	-11.8115	0	T	-	10	96753819	NOC3L	1
10:96760067:C:G	eQTLGen	eQTLGen_cis_eQTLs	ENSG00000107438	C	3.8639e-28	10.999	0	G	-	10	96760067	PDLIM1	1
10:96760067:C:G	eQTLGen	eQTLGen_cis_eQTLs	ENSG00000119969	C	1.7129e-35	-12.4337	0	G	+	10	96760067	HELLS	1
10:96760067:C:G	eQTLGen	eQTLGen_cis_eQTLs	ENSG00000173145	C	2.5097e-08	-5.5724	0.000114686	G	+	10	96760067	NOC3L	1
10:96760180:C:T	eQTLGen	eQTLGen_cis_eQTLs	ENSG00000107438	T	6.8002e-24	10.0797	0	C	-	10	96760180	PDLIM1	1
10:96760180:C:T	eQTLGen	eQTLGen_cis_eQTLs	ENSG00000119969	T	3.6943e-36	-12.5557	0	C	+	10	96760180	HELLS	1
10:96760180:C:T	eQTLGen	eQTLGen_cis_eQTLs	ENSG00000173145	T	7.5289e-07	-4.947	0.00238256	C	+	10	96760180	NOC3L	1
10:96760319:C:T	eQTLGen	eQTLGen_cis_eQTLs	ENSG00000107438	C	3.6232e-28	11.0049	0	T	-	10	96760319	PDLIM1	1
10:96760319:C:T	eQTLGen	eQTLGen_cis_eQTLs	ENSG00000119969	C	1.542e-35	-12.442	0	T	+	10	96760319	HELLS	1
10:96760319:C:T	eQTLGen	eQTLGen_cis_eQTLs	ENSG00000173145	C	2.481e-08	-5.5744	0.000114708	T	+	10	96760319	NOC3L	1
10:96760804:A:G	eQTLGen	eQTLGen_cis_eQTLs	ENSG00000107438	G	1.2949e-27	10.8895	0	A	-	10	96760804	PDLIM1	1
10:96760804:A:G	eQTLGen	eQTLGen_cis_eQTLs	ENSG00000108239	G	4.9664e-06	4.5663	0.0143844	A	-	10	96760804	TBC1D12	1
10:96760804:A:G	eQTLGen	eQTLGen_cis_eQTLs	ENSG00000119969	G	2.8424e-37	-12.7571	0	A	+	10	96760804	HELLS	1
10:96760804:A:G	eQTLGen	eQTLGen_cis_eQTLs	ENSG00000173145	G	1.574e-09	-6.0366	1.30753e-05	A	+	10	96760804	NOC3L	1
10:96761895:A:G	eQTLGen	eQTLGen_cis_eQTLs	ENSG00000107438	A	7.5688e-28	10.9382	0	G	-	10	96761895	PDLIM1	1
10:96761895:A:G	eQTLGen	eQTLGen_cis_eQTLs	ENSG00000119969	A	8.9917e-36	-12.485	0	G	+	10	96761895	HELLS	1
10:96761895:A:G	eQTLGen	eQTLGen_cis_eQTLs	ENSG00000173145	A	1.6828e-08	-5.6416	9.59447e-05	G	+	10	96761895	NOC3L	1
10:96762598:G:T	eQTLGen	eQTLGen_cis_eQTLs	ENSG00000107438	G	5.5408e-27	10.7563	0	T	-	10	96762598	PDLIM1	1
10:96762598:G:T	eQTLGen	eQTLGen_cis_eQTLs	ENSG00000119969	G	1.6987e-32	-11.8696	0	T	+	10	96762598	HELLS	1
10:96762598:G:T	eQTLGen	eQTLGen_cis_eQTLs	ENSG00000173145	G	9.7053e-09	-5.7356	5.78853e-05	T	+	10	96762598	NOC3L	1
10:96766673:A:G	eQTLGen	eQTLGen_cis_eQTLs	ENSG00000107438	A	2.8505e-28	11.0265	0	G	-	10	96766673	PDLIM1	1
10:96766673:A:G	eQTLGen	eQTLGen_cis_eQTLs	ENSG00000119969	A	3.6137e-35	-12.3739	0	G	+	10	96766673	HELLS	1
10:96766673:A:G	eQTLGen	eQTLGen_cis_eQTLs	ENSG00000173145	A	3.4918e-08	-5.5148	0.00014605	G	+	10	96766673	NOC3L	1
10:96767650:C:T	eQTLGen	eQTLGen_cis_eQTLs	ENSG00000107438	T	2.794e-28	11.0283	0	C	-	10	96767650	PDLIM1	1
10:96767650:C:T	eQTLGen	eQTLGen_cis_eQTLs	ENSG00000119969	T	7.8452e-35	-12.3115	0	C	+	10	96767650	HELLS	1
10:96767650:C:T	eQTLGen	eQTLGen_cis_eQTLs	ENSG00000173145	T	9.0118e-08	-5.3455	0.000333354	C	+	10	96767650	NOC3L	1
10:96769654:A:G	eQTLGen	eQTLGen_cis_eQTLs	ENSG00000107438	G	3.4736e-28	11.0088	0	A	-	10	96769654	PDLIM1	1
10:96769654:A:G	eQTLGen	eQTLGen_cis_eQTLs	ENSG00000119969	G	5.7535e-35	-12.3365	0	A	+	10	96769654	HELLS	1
10:96769654:A:G	eQTLGen	eQTLGen_cis_eQTLs	ENSG00000173145	G	3.8412e-08	-5.4979	0.000158609	A	+	10	96769654	NOC3L	1
10:96771730:A:C	eQTLGen	eQTLGen_cis_eQTLs	ENSG00000107438	A	9.7514e-28	10.9153	0	C	-	10	96771730	PDLIM1	1
10:96771730:A:C	eQTLGen	eQTLGen_cis_eQTLs	ENSG00000108239	A	1.6474e-05	4.3081	0.0455296	C	-	10	96771730	TBC1D12	1
10:96771730:A:C	eQTLGen	eQTLGen_cis_eQTLs	ENSG00000119969	A	7.1576e-35	-12.3188	0	C	+	10	96771730	HELLS	1
10:96771730:A:C	eQTLGen	eQTLGen_cis_eQTLs	ENSG00000173145	A	5.1226e-08	-5.4469	0.000202352	C	+	10	96771730	NOC3L	1
10:96775001:A:G	eQTLGen	eQTLGen_cis_eQTLs	ENSG00000107438	A	4.1942e-28	10.9917	0	G	-	10	96775001	PDLIM1	1
10:96775001:A:G	eQTLGen	eQTLGen_cis_eQTLs	ENSG00000119969	A	1.1802e-34	-12.2785	0	G	+	10	96775001	HELLS	1
10:96775001:A:G	eQTLGen	eQTLGen_cis_eQTLs	ENSG00000173145	A	4.5772e-08	-5.4669	0.000177384	G	+	10	96775001	NOC3L	1
10:96783069:C:T	eQTLGen	eQTLGen_cis_eQTLs	ENSG00000107438	T	4.2504e-28	10.9904	0	C	-	10	96783069	PDLIM1	1
10:96783069:C:T	eQTLGen	eQTLGen_cis_eQTLs	ENSG00000108239	T	1.79e-05	4.2897	0.0490873	C	-	10	96783069	TBC1D12	1
10:96783069:C:T	eQTLGen	eQTLGen_cis_eQTLs	ENSG00000119969	T	1.8e-34	-12.2442	0	C	+	10	96783069	HELLS	1
10:96783069:C:T	eQTLGen	eQTLGen_cis_eQTLs	ENSG00000173145	T	4.7667e-08	-5.4596	0.000189934	C	+	10	96783069	NOC3L	1
10:96784589:A:C	eQTLGen	eQTLGen_cis_eQTLs	ENSG00000107438	C	3.5437e-28	11.0068	0	A	-	10	96784589	PDLIM1	1
10:96784589:A:C	eQTLGen	eQTLGen_cis_eQTLs	ENSG00000119969	C	1.8541e-34	-12.2418	0	A	+	10	96784589	HELLS	1
10:96784589:A:C	eQTLGen	eQTLGen_cis_eQTLs	ENSG00000173145	C	4.5258e-08	-5.4689	0.000177417	A	+	10	96784589	NOC3L	1
10:96785022:C:T	eQTLGen	eQTLGen_cis_eQTLs	ENSG00000107438	C	4.7377e-28	10.9808	0	T	-	10	96785022	PDLIM1	1
10:96785022:C:T	eQTLGen	eQTLGen_cis_eQTLs	ENSG00000108239	C	1.7188e-05	4.2987	0.0472797	T	-	10	96785022	TBC1D12	1
10:96785022:C:T	eQTLGen	eQTLGen_cis_eQTLs	ENSG00000119969	C	1.5678e-34	-12.2556	0	T	+	10	96785022	HELLS	1
10:96785022:C:T	eQTLGen	eQTLGen_cis_eQTLs	ENSG00000173145	C	4.5105e-08	-5.4694	0.000177417	T	+	10	96785022	NOC3L	1
10:96787819:C:T	eQTLGen	eQTLGen_cis_eQTLs	ENSG00000107438	C	4.1664e-28	10.9923	0	T	-	10	96787819	PDLIM1	1
10:96787819:C:T	eQTLGen	eQTLGen_cis_eQTLs	ENSG00000108239	C	1.4669e-05	4.3337	0.0407024	T	-	10	96787819	TBC1D12	1
10:96787819:C:T	eQTLGen	eQTLGen_cis_eQTLs	ENSG00000119969	C	1.5334e-34	-12.2573	0	T	+	10	96787819	HELLS	1
10:96787819:C:T	eQTLGen	eQTLGen_cis_eQTLs	ENSG00000173145	C	3.6791e-08	-5.5055	0.000152333	T	+	10	96787819	NOC3L	1
10:96789135:A:G	eQTLGen	eQTLGen_cis_eQTLs	ENSG00000107438	G	4.5224e-28	10.9849	0	A	-	10	96789135	PDLIM1	1
10:96789135:A:G	eQTLGen	eQTLGen_cis_eQTLs	ENSG00000108239	G	1.0289e-05	4.4111	0.0289503	A	-	10	96789135	TBC1D12	1
10:96789135:A:G	eQTLGen	eQTLGen_cis_eQTLs	ENSG00000119969	G	1.3288e-34	-12.269	0	A	+	10	96789135	HELLS	1
10:96789135:A:G	eQTLGen	eQTLGen_cis_eQTLs	ENSG00000173145	G	4.5309e-08	-5.4687	0.000177417	A	+	10	96789135	NOC3L	1
10:96792202:C:T	eQTLGen	eQTLGen_cis_eQTLs	ENSG00000107438	C	2.4013e-19	8.9934	0	T	-	10	96792202	PDLIM1	1
10:96792202:C:T	eQTLGen	eQTLGen_cis_eQTLs	ENSG00000119969	C	4.1587e-25	-10.3505	0	T	+	10	96792202	HELLS	1
10:96792202:C:T	eQTLGen	eQTLGen_cis_eQTLs	ENSG00000173145	C	3.2827e-09	-5.9167	2.59656e-05	T	+	10	96792202	NOC3L	1
10:96792474:A:G	eQTLGen	eQTLGen_cis_eQTLs	ENSG00000107438	G	3.907e-28	10.998	0	A	-	10	96792474	PDLIM1	1
10:96792474:A:G	eQTLGen	eQTLGen_cis_eQTLs	ENSG00000108239	G	1.7391e-05	4.2961	0.0478017	A	-	10	96792474	TBC1D12	1
10:96792474:A:G	eQTLGen	eQTLGen_cis_eQTLs	ENSG00000119969	G	1.7912e-34	-12.2448	0	A	+	10	96792474	HELLS	1
10:96792474:A:G	eQTLGen	eQTLGen_cis_eQTLs	ENSG00000173145	G	3.4601e-08	-5.5163	0.000146069	A	+	10	96792474	NOC3L	1
10:96792909:A:G	eQTLGen	eQTLGen_cis_eQTLs	ENSG00000107438	A	2.9705e-19	8.9699	0	G	-	10	96792909	PDLIM1	1
10:96792909:A:G	eQTLGen	eQTLGen_cis_eQTLs	ENSG00000119969	A	3.5404e-25	-10.3658	0	G	+	10	96792909	HELLS	1
10:96792909:A:G	eQTLGen	eQTLGen_cis_eQTLs	ENSG00000173145	A	2.7985e-09	-5.9429	2.60078e-05	G	+	10	96792909	NOC3L	1
10:96795287:A:G	eQTLGen	eQTLGen_cis_eQTLs	ENSG00000107438	G	6.2188e-28	10.9561	0	A	-	10	96795287	PDLIM1	1
10:96795287:A:G	eQTLGen	eQTLGen_cis_eQTLs	ENSG00000119969	G	1.2038e-34	-12.2768	0	A	+	10	96795287	HELLS	1
10:96795287:A:G	eQTLGen	eQTLGen_cis_eQTLs	ENSG00000173145	G	3.421e-08	-5.5184	0.000146087	A	+	10	96795287	NOC3L	1
10:96797571:A:G	eQTLGen	eQTLGen_cis_eQTLs	ENSG00000107438	A	5.7559e-28	10.9632	0	G	-	10	96797571	PDLIM1	1
10:96797571:A:G	eQTLGen	eQTLGen_cis_eQTLs	ENSG00000119969	A	8.9904e-35	-12.3005	0	G	+	10	96797571	HELLS	1
10:96797571:A:G	eQTLGen	eQTLGen_cis_eQTLs	ENSG00000173145	A	3.3478e-08	-5.5222	0.000139762	G	+	10	96797571	NOC3L	1
10:96798749:C:T	eQTLGen	eQTLGen_cis_eQTLs	ENSG00000107438	C	3.2172e-27	10.8062	0	T	-	10	96798749	PDLIM1	1
10:96798749:C:T	eQTLGen	eQTLGen_cis_eQTLs	ENSG00000119969	C	3.0703e-34	-12.2009	0	T	+	10	96798749	HELLS	1
10:96798749:C:T	eQTLGen	eQTLGen_cis_eQTLs	ENSG00000173145	C	1.5749e-08	-5.653	8.3232e-05	T	+	10	96798749	NOC3L	1
10:96799774:C:T	eQTLGen	eQTLGen_cis_eQTLs	ENSG00000107438	C	4.443e-28	10.9866	0	T	-	10	96799774	PDLIM1	1
10:96799774:C:T	eQTLGen	eQTLGen_cis_eQTLs	ENSG00000119969	C	1.24e-34	-12.2745	0	T	+	10	96799774	HELLS	1
10:96799774:C:T	eQTLGen	eQTLGen_cis_eQTLs	ENSG00000173145	C	2.8437e-08	-5.5506	0.000120919	T	+	10	96799774	NOC3L	1
10:96802172:A:T	eQTLGen	eQTLGen_cis_eQTLs	ENSG00000107438	T	1.1834e-27	10.8977	0	NA	NA	10	96802172	PDLIM1	1
10:96802172:A:T	eQTLGen	eQTLGen_cis_eQTLs	ENSG00000119969	T	9.4816e-26	-10.4912	0	NA	NA	10	96802172	HELLS	1
10:96802172:A:T	eQTLGen	eQTLGen_cis_eQTLs	ENSG00000173145	T	1.523e-06	-4.8081	0.00458811	NA	NA	10	96802172	NOC3L	1
10:96805090:C:G	eQTLGen	eQTLGen_cis_eQTLs	ENSG00000107438	C	1.0885e-27	10.9054	0	G	-	10	96805090	PDLIM1	1
10:96805090:C:G	eQTLGen	eQTLGen_cis_eQTLs	ENSG00000119969	C	3.8458e-35	-12.369	0	G	+	10	96805090	HELLS	1
10:96805090:C:G	eQTLGen	eQTLGen_cis_eQTLs	ENSG00000173145	C	1.0804e-08	-5.7175	5.78183e-05	G	+	10	96805090	NOC3L	1
10:96806033:C:G	eQTLGen	eQTLGen_cis_eQTLs	ENSG00000107438	C	1.5066e-27	10.8758	0	G	-	10	96806033	PDLIM1	1
10:96806033:C:G	eQTLGen	eQTLGen_cis_eQTLs	ENSG00000119969	C	6.3541e-35	-12.3285	0	G	+	10	96806033	HELLS	1
10:96806033:C:G	eQTLGen	eQTLGen_cis_eQTLs	ENSG00000173145	C	1.1855e-08	-5.7017	6.41931e-05	G	+	10	96806033	NOC3L	1
10:96807128:G:T	eQTLGen	eQTLGen_cis_eQTLs	ENSG00000107438	T	1.3179e-27	10.8879	0	G	-	10	96807128	PDLIM1	1
10:96807128:G:T	eQTLGen	eQTLGen_cis_eQTLs	ENSG00000119969	T	6.0314e-35	-12.3328	0	G	+	10	96807128	HELLS	1
10:96807128:G:T	eQTLGen	eQTLGen_cis_eQTLs	ENSG00000173145	T	1.2023e-08	-5.6992	6.41725e-05	G	+	10	96807128	NOC3L	1
10:96809826:A:G	eQTLGen	eQTLGen_cis_eQTLs	ENSG00000107438	A	1.6628e-27	10.8667	0	G	-	10	96809826	PDLIM1	1
10:96809826:A:G	eQTLGen	eQTLGen_cis_eQTLs	ENSG00000119969	A	5.0311e-35	-12.3474	0	G	+	10	96809826	HELLS	1
10:96809826:A:G	eQTLGen	eQTLGen_cis_eQTLs	ENSG00000173145	A	9.5125e-09	-5.739	5.78964e-05	G	+	10	96809826	NOC3L	1
10:96810668:C:T	eQTLGen	eQTLGen_cis_eQTLs	ENSG00000107438	T	1.7034e-27	10.8645	0	C	-	10	96810668	PDLIM1	1
10:96810668:C:T	eQTLGen	eQTLGen_cis_eQTLs	ENSG00000108239	T	1.6911e-05	4.3022	0.0465126	C	-	10	96810668	TBC1D12	1
10:96810668:C:T	eQTLGen	eQTLGen_cis_eQTLs	ENSG00000119969	T	4.6348e-35	-12.354	0	C	+	10	96810668	HELLS	1
10:96810668:C:T	eQTLGen	eQTLGen_cis_eQTLs	ENSG00000173145	T	1.0295e-08	-5.7256	5.78518e-05	C	+	10	96810668	NOC3L	1
10:96815560:C:T	eQTLGen	eQTLGen_cis_eQTLs	ENSG00000107438	T	1.2278e-26	10.6826	0	C	-	10	96815560	PDLIM1	1
10:96815560:C:T	eQTLGen	eQTLGen_cis_eQTLs	ENSG00000108239	T	3.897e-06	4.6169	0.0112277	C	-	10	96815560	TBC1D12	1
10:96815560:C:T	eQTLGen	eQTLGen_cis_eQTLs	ENSG00000119969	T	1.9632e-33	-12.0489	0	C	+	10	96815560	HELLS	1
10:96815560:C:T	eQTLGen	eQTLGen_cis_eQTLs	ENSG00000173145	T	8.0502e-08	-5.3659	0.000321098	C	+	10	96815560	NOC3L	1
10:96817233:C:T	eQTLGen	eQTLGen_cis_eQTLs	ENSG00000107438	T	5.9778e-27	10.7493	0	C	-	10	96817233	PDLIM1	1
10:96817233:C:T	eQTLGen	eQTLGen_cis_eQTLs	ENSG00000108239	T	3.611e-06	4.6328	0.0104406	C	-	10	96817233	TBC1D12	1
10:96817233:C:T	eQTLGen	eQTLGen_cis_eQTLs	ENSG00000119969	T	1.5474e-33	-12.0685	0	C	+	10	96817233	HELLS	1
10:96817233:C:T	eQTLGen	eQTLGen_cis_eQTLs	ENSG00000173145	T	9.8864e-08	-5.3286	0.000345564	C	+	10	96817233	NOC3L	1
10:96820767:A:G	eQTLGen	eQTLGen_cis_eQTLs	ENSG00000107438	G	3.4345e-27	10.8002	0	A	-	10	96820767	PDLIM1	1
10:96820767:A:G	eQTLGen	eQTLGen_cis_eQTLs	ENSG00000108239	G	4.2616e-06	4.5984	0.0122125	A	-	10	96820767	TBC1D12	1
10:96820767:A:G	eQTLGen	eQTLGen_cis_eQTLs	ENSG00000119969	G	2.467e-34	-12.2187	0	A	+	10	96820767	HELLS	1
10:96820767:A:G	eQTLGen	eQTLGen_cis_eQTLs	ENSG00000173145	G	3.8282e-08	-5.4985	0.000158609	A	+	10	96820767	NOC3L	1
10:96821285:C:T	eQTLGen	eQTLGen_cis_eQTLs	ENSG00000107438	T	3.2383e-27	10.8057	0	C	-	10	96821285	PDLIM1	1
10:96821285:C:T	eQTLGen	eQTLGen_cis_eQTLs	ENSG00000108239	T	4.097e-06	4.6065	0.0117867	C	-	10	96821285	TBC1D12	1
10:96821285:C:T	eQTLGen	eQTLGen_cis_eQTLs	ENSG00000119969	T	2.3198e-34	-12.2237	0	C	+	10	96821285	HELLS	1
10:96821285:C:T	eQTLGen	eQTLGen_cis_eQTLs	ENSG00000173145	T	3.2575e-08	-5.5269	0.000139789	C	+	10	96821285	NOC3L	1
10:96822283:A:G	eQTLGen	eQTLGen_cis_eQTLs	ENSG00000107438	G	3.4345e-27	10.8003	0	A	-	10	96822283	PDLIM1	1
10:96822283:A:G	eQTLGen	eQTLGen_cis_eQTLs	ENSG00000108239	G	4.2209e-06	4.6002	0.0120829	A	-	10	96822283	TBC1D12	1
10:96822283:A:G	eQTLGen	eQTLGen_cis_eQTLs	ENSG00000119969	G	2.4428e-34	-12.2194	0	A	+	10	96822283	HELLS	1
10:96822283:A:G	eQTLGen	eQTLGen_cis_eQTLs	ENSG00000173145	G	3.2724e-08	-5.526	0.00013978	A	+	10	96822283	NOC3L	1
10:96823812:A:C	eQTLGen	eQTLGen_cis_eQTLs	ENSG00000107438	A	2.5088e-27	10.829	0	C	-	10	96823812	PDLIM1	1
10:96823812:A:C	eQTLGen	eQTLGen_cis_eQTLs	ENSG00000108239	A	4.233e-06	4.5996	0.0121183	C	-	10	96823812	TBC1D12	1
10:96823812:A:C	eQTLGen	eQTLGen_cis_eQTLs	ENSG00000119969	A	1.6512e-34	-12.2512	0	C	+	10	96823812	HELLS	1
10:96823812:A:C	eQTLGen	eQTLGen_cis_eQTLs	ENSG00000173145	A	2.7857e-08	-5.5543	0.000120927	C	+	10	96823812	NOC3L	1
10:96824260:A:C	eQTLGen	eQTLGen_cis_eQTLs	ENSG00000107438	A	3.9223e-27	10.788	0	C	-	10	96824260	PDLIM1	1
10:96824260:A:C	eQTLGen	eQTLGen_cis_eQTLs	ENSG00000108239	A	4.233e-06	4.5996	0.0121183	C	-	10	96824260	TBC1D12	1
10:96824260:A:C	eQTLGen	eQTLGen_cis_eQTLs	ENSG00000119969	A	2.3198e-34	-12.2237	0	C	+	10	96824260	HELLS	1
10:96824260:A:C	eQTLGen	eQTLGen_cis_eQTLs	ENSG00000173145	A	2.4867e-08	-5.5742	0.000114701	C	+	10	96824260	NOC3L	1
10:96826922:C:G	eQTLGen	eQTLGen_cis_eQTLs	ENSG00000107438	G	6.8304e-29	11.1543	0	C	-	10	96826922	PDLIM1	1
10:96826922:C:G	eQTLGen	eQTLGen_cis_eQTLs	ENSG00000108239	G	1.221e-05	4.374	0.0342603	C	-	10	96826922	TBC1D12	1
10:96826922:C:G	eQTLGen	eQTLGen_cis_eQTLs	ENSG00000119969	G	4.3287e-34	-12.173	0	C	+	10	96826922	HELLS	1
10:96826922:C:G	eQTLGen	eQTLGen_cis_eQTLs	ENSG00000173145	G	1.6848e-08	-5.6415	9.59447e-05	C	+	10	96826922	NOC3L	1
10:96827030:C:T	eQTLGen	eQTLGen_cis_eQTLs	ENSG00000107438	T	5.7828e-29	11.1691	0	C	-	10	96827030	PDLIM1	1
10:96827030:C:T	eQTLGen	eQTLGen_cis_eQTLs	ENSG00000108239	T	1.4669e-05	4.3336	0.0407024	C	-	10	96827030	TBC1D12	1
10:96827030:C:T	eQTLGen	eQTLGen_cis_eQTLs	ENSG00000119969	T	6.0537e-34	-12.1455	0	C	+	10	96827030	HELLS	1
10:96827030:C:T	eQTLGen	eQTLGen_cis_eQTLs	ENSG00000173145	T	1.5676e-08	-5.6539	8.3232e-05	C	+	10	96827030	NOC3L	1
10:96830366:C:T	eQTLGen	eQTLGen_cis_eQTLs	ENSG00000107438	T	1.8373e-29	11.2705	0	C	-	10	96830366	PDLIM1	1
10:96830366:C:T	eQTLGen	eQTLGen_cis_eQTLs	ENSG00000119969	T	8.1755e-34	-12.121	0	C	+	10	96830366	HELLS	1
10:96830366:C:T	eQTLGen	eQTLGen_cis_eQTLs	ENSG00000173145	T	3.6129e-08	-5.5088	0.000146022	C	+	10	96830366	NOC3L	1
10:96834934:C:G	eQTLGen	eQTLGen_cis_eQTLs	ENSG00000107438	C	1.6178e-29	11.2818	0	G	-	10	96834934	PDLIM1	1
10:96834934:C:G	eQTLGen	eQTLGen_cis_eQTLs	ENSG00000119969	C	1.5817e-33	-12.0668	0	G	+	10	96834934	HELLS	1
10:96834934:C:G	eQTLGen	eQTLGen_cis_eQTLs	ENSG00000173145	C	3.5197e-08	-5.5133	0.000146041	G	+	10	96834934	NOC3L	1
10:96839421:C:T	eQTLGen	eQTLGen_cis_eQTLs	ENSG00000107438	T	4.2978e-31	11.5965	0	NA	NA	10	96839421	PDLIM1	1
10:96839421:C:T	eQTLGen	eQTLGen_cis_eQTLs	ENSG00000119969	T	1.4394e-21	-9.539	0	NA	NA	10	96839421	HELLS	1
10:96839421:C:T	eQTLGen	eQTLGen_cis_eQTLs	ENSG00000173145	T	5.7114e-06	-4.5366	0.0162619	NA	NA	10	96839421	NOC3L	1
10:96839521:A:G	eQTLGen	eQTLGen_cis_eQTLs	ENSG00000107438	G	3.0092e-30	11.4287	0	A	-	10	96839521	PDLIM1	1
10:96839521:A:G	eQTLGen	eQTLGen_cis_eQTLs	ENSG00000119969	G	2.8039e-32	-11.8278	0	A	+	10	96839521	HELLS	1
10:96839521:A:G	eQTLGen	eQTLGen_cis_eQTLs	ENSG00000173145	G	4.2102e-08	-5.4818	0.000158489	A	+	10	96839521	NOC3L	1
10:96840035:C:T	eQTLGen	eQTLGen_cis_eQTLs	ENSG00000107438	T	1.6591e-31	11.6777	0	NA	NA	10	96840035	PDLIM1	1
10:96840035:C:T	eQTLGen	eQTLGen_cis_eQTLs	ENSG00000119969	T	2.1466e-22	-9.7345	0	NA	NA	10	96840035	HELLS	1
10:96840035:C:T	eQTLGen	eQTLGen_cis_eQTLs	ENSG00000173145	T	4.6187e-06	-4.5812	0.0133317	NA	NA	10	96840035	NOC3L	1
10:96840236:A:G	eQTLGen	eQTLGen_cis_eQTLs	ENSG00000107438	A	3.9418e-31	11.6039	0	NA	NA	10	96840236	PDLIM1	1
10:96840236:A:G	eQTLGen	eQTLGen_cis_eQTLs	ENSG00000119969	A	4.1236e-22	-9.6679	0	NA	NA	10	96840236	HELLS	1
10:96840236:A:G	eQTLGen	eQTLGen_cis_eQTLs	ENSG00000173145	A	9.2329e-06	-4.4343	0.0260453	NA	NA	10	96840236	NOC3L	1
10:96841854:A:G	eQTLGen	eQTLGen_cis_eQTLs	ENSG00000107438	G	3.1949e-30	11.4235	0	NA	NA	10	96841854	PDLIM1	1
10:96841854:A:G	eQTLGen	eQTLGen_cis_eQTLs	ENSG00000119969	G	4.2603e-21	-9.4259	0	NA	NA	10	96841854	HELLS	1
10:96841854:A:G	eQTLGen	eQTLGen_cis_eQTLs	ENSG00000173145	G	1.0696e-05	-4.4025	0.0301004	NA	NA	10	96841854	NOC3L	1
10:96844345:G:T	eQTLGen	eQTLGen_cis_eQTLs	ENSG00000107438	G	3.6405e-31	11.6108	0	NA	NA	10	96844345	PDLIM1	1
10:96844345:G:T	eQTLGen	eQTLGen_cis_eQTLs	ENSG00000119969	G	1.3121e-21	-9.5487	0	NA	NA	10	96844345	HELLS	1
10:96844345:G:T	eQTLGen	eQTLGen_cis_eQTLs	ENSG00000173145	G	4.4966e-06	-4.5869	0.0129912	NA	NA	10	96844345	NOC3L	1
10:96847525:A:G	eQTLGen	eQTLGen_cis_eQTLs	ENSG00000107438	A	2.5199e-30	11.444	0	G	-	10	96847525	PDLIM1	1
10:96847525:A:G	eQTLGen	eQTLGen_cis_eQTLs	ENSG00000119969	A	5.1408e-32	-11.7767	0	G	+	10	96847525	HELLS	1
10:96847525:A:G	eQTLGen	eQTLGen_cis_eQTLs	ENSG00000173145	A	3.5559e-08	-5.5114	0.000146041	G	+	10	96847525	NOC3L	1
10:96848749:A:T	eQTLGen	eQTLGen_cis_eQTLs	ENSG00000107438	T	2.3031e-30	11.452	0	A	-	10	96848749	PDLIM1	1
10:96848749:A:T	eQTLGen	eQTLGen_cis_eQTLs	ENSG00000119969	T	5.9831e-32	-11.7639	0	A	+	10	96848749	HELLS	1
10:96848749:A:T	eQTLGen	eQTLGen_cis_eQTLs	ENSG00000173145	T	3.2911e-08	-5.525	0.000139771	A	+	10	96848749	NOC3L	1
10:96849789:A:C	eQTLGen	eQTLGen_cis_eQTLs	ENSG00000107438	A	2.942e-31	11.6289	0	NA	NA	10	96849789	PDLIM1	1
10:96849789:A:C	eQTLGen	eQTLGen_cis_eQTLs	ENSG00000119969	A	3.0328e-22	-9.6994	0	NA	NA	10	96849789	HELLS	1
10:96849789:A:C	eQTLGen	eQTLGen_cis_eQTLs	ENSG00000173145	A	4.7395e-06	-4.5758	0.0137471	NA	NA	10	96849789	NOC3L	1
10:96850238:A:G	eQTLGen	eQTLGen_cis_eQTLs	ENSG00000107438	G	2.6389e-30	11.4402	0	A	-	10	96850238	PDLIM1	1
10:96850238:A:G	eQTLGen	eQTLGen_cis_eQTLs	ENSG00000119969	G	5.8707e-32	-11.7655	0	A	+	10	96850238	HELLS	1
10:96850238:A:G	eQTLGen	eQTLGen_cis_eQTLs	ENSG00000173145	G	3.8762e-08	-5.4964	0.000158599	A	+	10	96850238	NOC3L	1
10:96850510:A:C	eQTLGen	eQTLGen_cis_eQTLs	ENSG00000107438	C	2.4008e-30	11.4482	0	A	-	10	96850510	PDLIM1	1
10:96850510:A:C	eQTLGen	eQTLGen_cis_eQTLs	ENSG00000119969	C	6.3783e-32	-11.7585	0	A	+	10	96850510	HELLS	1
10:96850510:A:C	eQTLGen	eQTLGen_cis_eQTLs	ENSG00000173145	C	3.6875e-08	-5.505	0.000152333	A	+	10	96850510	NOC3L	1
10:96851277:A:G	eQTLGen	eQTLGen_cis_eQTLs	ENSG00000107438	G	1.7988e-30	11.4733	0	A	-	10	96851277	PDLIM1	1
10:96851277:A:G	eQTLGen	eQTLGen_cis_eQTLs	ENSG00000119969	G	5.843e-32	-11.7659	0	A	+	10	96851277	HELLS	1
10:96851277:A:G	eQTLGen	eQTLGen_cis_eQTLs	ENSG00000173145	G	3.4562e-08	-5.5166	0.000146078	A	+	10	96851277	NOC3L	1
10:96858689:A:G	eQTLGen	eQTLGen_cis_eQTLs	ENSG00000107438	A	3.5512e-35	12.3755	0	NA	NA	10	96858689	PDLIM1	1
10:96858689:A:G	eQTLGen	eQTLGen_cis_eQTLs	ENSG00000173145	A	1.5243e-19	9.0432	0	NA	NA	10	96858689	NOC3L	1
10:96859594:A:G	eQTLGen	eQTLGen_cis_eQTLs	ENSG00000107438	G	3.1904e-36	12.5675	0	NA	NA	10	96859594	PDLIM1	1
10:96859594:A:G	eQTLGen	eQTLGen_cis_eQTLs	ENSG00000119969	G	1.185e-15	-8.0059	0	NA	NA	10	96859594	HELLS	1
10:96861921:C:T	eQTLGen	eQTLGen_cis_eQTLs	ENSG00000107438	C	1.7412e-36	12.6153	0	T	-	10	96861921	PDLIM1	1
10:96861921:C:T	eQTLGen	eQTLGen_cis_eQTLs	ENSG00000119969	C	5.583e-23	-9.8704	0	T	+	10	96861921	HELLS	1
10:96861921:C:T	eQTLGen	eQTLGen_cis_eQTLs	ENSG00000173145	C	5.8958e-07	-4.9945	0.00190875	T	+	10	96861921	NOC3L	1
10:96865133:A:G	eQTLGen	eQTLGen_cis_eQTLs	ENSG00000107438	A	5.7743e-36	12.5205	0	G	-	10	96865133	PDLIM1	1
10:96865133:A:G	eQTLGen	eQTLGen_cis_eQTLs	ENSG00000119969	A	5.9626e-23	-9.8638	0	G	+	10	96865133	HELLS	1
10:96865133:A:G	eQTLGen	eQTLGen_cis_eQTLs	ENSG00000173145	A	7.2928e-07	-4.9534	0.00229857	G	+	10	96865133	NOC3L	1
10:96868422:C:T	eQTLGen	eQTLGen_cis_eQTLs	ENSG00000107438	T	8.3074e-27	10.719	0	C	-	10	96868422	PDLIM1	1
10:96868422:C:T	eQTLGen	eQTLGen_cis_eQTLs	ENSG00000119969	T	1.1883e-24	-10.2495	0	C	+	10	96868422	HELLS	1
10:96876139:C:T	eQTLGen	eQTLGen_cis_eQTLs	ENSG00000107438	C	6.1652e-36	12.5153	0	T	-	10	96876139	PDLIM1	1
10:96876139:C:T	eQTLGen	eQTLGen_cis_eQTLs	ENSG00000119969	C	2.1048e-22	-9.7365	0	T	+	10	96876139	HELLS	1
10:96876139:C:T	eQTLGen	eQTLGen_cis_eQTLs	ENSG00000173145	C	7.8444e-07	-4.9391	0.00252271	T	+	10	96876139	NOC3L	1
10:96877438:C:G	eQTLGen	eQTLGen_cis_eQTLs	ENSG00000107438	C	4.0155e-36	12.5493	0	G	-	10	96877438	PDLIM1	1
10:96877438:C:G	eQTLGen	eQTLGen_cis_eQTLs	ENSG00000119969	C	9.6654e-23	-9.8152	0	G	+	10	96877438	HELLS	1
10:96877438:C:G	eQTLGen	eQTLGen_cis_eQTLs	ENSG00000173145	C	7.7008e-07	-4.9426	0.00244921	G	+	10	96877438	NOC3L	1
10:96882632:C:T	eQTLGen	eQTLGen_cis_eQTLs	ENSG00000107438	T	6.8186e-36	12.5073	0	C	-	10	96882632	PDLIM1	1
10:96882632:C:T	eQTLGen	eQTLGen_cis_eQTLs	ENSG00000119969	T	1.2553e-22	-9.7888	0	C	+	10	96882632	HELLS	1
10:96882632:C:T	eQTLGen	eQTLGen_cis_eQTLs	ENSG00000173145	T	6.1642e-07	-4.986	0.00198178	C	+	10	96882632	NOC3L	1
10:96886132:A:G	eQTLGen	eQTLGen_cis_eQTLs	ENSG00000107438	G	5.6734e-36	12.5219	0	A	-	10	96886132	PDLIM1	1
10:96886132:A:G	eQTLGen	eQTLGen_cis_eQTLs	ENSG00000119969	G	1.1281e-22	-9.7996	0	A	+	10	96886132	HELLS	1
10:96886132:A:G	eQTLGen	eQTLGen_cis_eQTLs	ENSG00000173145	G	7.2479e-07	-4.9545	0.00229284	A	+	10	96886132	NOC3L	1
10:96886308:A:G	eQTLGen	eQTLGen_cis_eQTLs	ENSG00000107438	A	1.1564e-36	12.6476	0	G	-	10	96886308	PDLIM1	1
10:96886308:A:G	eQTLGen	eQTLGen_cis_eQTLs	ENSG00000119969	A	7.1577e-21	-9.3713	0	G	+	10	96886308	HELLS	1
10:96886308:A:G	eQTLGen	eQTLGen_cis_eQTLs	ENSG00000173145	A	1.0438e-06	-4.8831	0.00320034	G	+	10	96886308	NOC3L	1
10:96886339:A:G	eQTLGen	eQTLGen_cis_eQTLs	ENSG00000107438	A	6.7673e-36	12.5079	0	G	-	10	96886339	PDLIM1	1
10:96886339:A:G	eQTLGen	eQTLGen_cis_eQTLs	ENSG00000119969	A	1.2628e-22	-9.7883	0	G	+	10	96886339	HELLS	1
10:96886339:A:G	eQTLGen	eQTLGen_cis_eQTLs	ENSG00000173145	A	7.2107e-07	-4.9556	0.00226211	G	+	10	96886339	NOC3L	1
10:96891724:G:T	eQTLGen	eQTLGen_cis_eQTLs	ENSG00000107438	G	5.8771e-36	12.5191	0	T	-	10	96891724	PDLIM1	1
10:96891724:G:T	eQTLGen	eQTLGen_cis_eQTLs	ENSG00000119969	G	1.3721e-22	-9.7798	0	T	+	10	96891724	HELLS	1
10:96891724:G:T	eQTLGen	eQTLGen_cis_eQTLs	ENSG00000173145	G	7.9823e-07	-4.9357	0.00255938	T	+	10	96891724	NOC3L	1
10:96898090:A:G	eQTLGen	eQTLGen_cis_eQTLs	ENSG00000107438	A	2.2439e-36	12.5953	0	NA	NA	10	96898090	PDLIM1	1
10:96898090:A:G	eQTLGen	eQTLGen_cis_eQTLs	ENSG00000119969	A	3.5208e-16	-8.1538	0	NA	NA	10	96898090	HELLS	1
10:96898899:A:G	eQTLGen	eQTLGen_cis_eQTLs	ENSG00000107438	A	8.4018e-36	12.4908	0	G	-	10	96898899	PDLIM1	1
10:96898899:A:G	eQTLGen	eQTLGen_cis_eQTLs	ENSG00000119969	A	2.5872e-22	-9.7155	0	G	+	10	96898899	HELLS	1
10:96898899:A:G	eQTLGen	eQTLGen_cis_eQTLs	ENSG00000173145	A	1.0587e-06	-4.8803	0.0032491	G	+	10	96898899	NOC3L	1
10:96899550:A:G	eQTLGen	eQTLGen_cis_eQTLs	ENSG00000107438	G	4.4647e-36	12.5408	0	A	-	10	96899550	PDLIM1	1
10:96899550:A:G	eQTLGen	eQTLGen_cis_eQTLs	ENSG00000119969	G	2.1849e-22	-9.7328	0	A	+	10	96899550	HELLS	1
10:96899550:A:G	eQTLGen	eQTLGen_cis_eQTLs	ENSG00000173145	G	7.4213e-07	-4.9499	0.00234073	A	+	10	96899550	NOC3L	1
10:96900010:A:G	eQTLGen	eQTLGen_cis_eQTLs	ENSG00000107438	G	5.2868e-36	12.5276	0	A	-	10	96900010	PDLIM1	1
10:96900010:A:G	eQTLGen	eQTLGen_cis_eQTLs	ENSG00000119969	G	1.9416e-22	-9.7447	0	A	+	10	96900010	HELLS	1
10:96900010:A:G	eQTLGen	eQTLGen_cis_eQTLs	ENSG00000173145	G	8.0233e-07	-4.9347	0.00257166	A	+	10	96900010	NOC3L	1
10:96901967:A:T	eQTLGen	eQTLGen_cis_eQTLs	ENSG00000107438	A	7.409e-36	12.5008	0	T	-	10	96901967	PDLIM1	1
10:96901967:A:T	eQTLGen	eQTLGen_cis_eQTLs	ENSG00000119969	A	8.9103e-23	-9.8236	0	T	+	10	96901967	HELLS	1
10:96901967:A:T	eQTLGen	eQTLGen_cis_eQTLs	ENSG00000173145	A	8.436e-07	-4.9249	0.00268082	T	+	10	96901967	NOC3L	1
10:96905714:A:T	eQTLGen	eQTLGen_cis_eQTLs	ENSG00000107438	T	7.3718e-36	12.501	0	A	-	10	96905714	PDLIM1	1
10:96905714:A:T	eQTLGen	eQTLGen_cis_eQTLs	ENSG00000119969	T	2.7549e-22	-9.7091	0	A	+	10	96905714	HELLS	1
10:96905714:A:T	eQTLGen	eQTLGen_cis_eQTLs	ENSG00000173145	T	8.4016e-07	-4.9256	0.00266258	A	+	10	96905714	NOC3L	1
10:96907642:C:G	eQTLGen	eQTLGen_cis_eQTLs	ENSG00000107438	G	4.6369e-36	12.5379	0	C	-	10	96907642	PDLIM1	1
10:96907642:C:G	eQTLGen	eQTLGen_cis_eQTLs	ENSG00000119969	G	1.394e-22	-9.7782	0	C	+	10	96907642	HELLS	1
10:96907642:C:G	eQTLGen	eQTLGen_cis_eQTLs	ENSG00000173145	G	6.7997e-07	-4.9669	0.00210947	C	+	10	96907642	NOC3L	1
10:96908418:A:G	eQTLGen	eQTLGen_cis_eQTLs	ENSG00000107438	A	3.0428e-35	12.3878	0	NA	NA	10	96908418	PDLIM1	1
10:96908418:A:G	eQTLGen	eQTLGen_cis_eQTLs	ENSG00000119969	A	6.9269e-16	-8.0717	0	NA	NA	10	96908418	HELLS	1
10:96908874:G:T	eQTLGen	eQTLGen_cis_eQTLs	ENSG00000107438	T	3.1904e-36	12.5676	0	G	-	10	96908874	PDLIM1	1
10:96908874:G:T	eQTLGen	eQTLGen_cis_eQTLs	ENSG00000119969	T	2.522e-22	-9.7181	0	G	+	10	96908874	HELLS	1
10:96908874:G:T	eQTLGen	eQTLGen_cis_eQTLs	ENSG00000173145	T	5.1779e-07	-5.0194	0.00167129	G	+	10	96908874	NOC3L	1
10:96909274:A:G	eQTLGen	eQTLGen_cis_eQTLs	ENSG00000107438	G	7.7522e-36	12.4972	0	A	-	10	96909274	PDLIM1	1
10:96909274:A:G	eQTLGen	eQTLGen_cis_eQTLs	ENSG00000119969	G	3.5891e-22	-9.6821	0	A	+	10	96909274	HELLS	1
10:96909274:A:G	eQTLGen	eQTLGen_cis_eQTLs	ENSG00000173145	G	4.9356e-07	-5.0287	0.00162943	A	+	10	96909274	NOC3L	1
10:96910176:C:G	eQTLGen	eQTLGen_cis_eQTLs	ENSG00000107438	G	7.9097e-36	12.4955	0	NA	NA	10	96910176	PDLIM1	1
10:96910176:C:G	eQTLGen	eQTLGen_cis_eQTLs	ENSG00000119969	G	1.8802e-15	-7.9488	0	NA	NA	10	96910176	HELLS	1
10:96911785:C:T	eQTLGen	eQTLGen_cis_eQTLs	ENSG00000107438	C	7.1797e-37	12.6848	0	NA	NA	10	96911785	PDLIM1	1
10:96911785:C:T	eQTLGen	eQTLGen_cis_eQTLs	ENSG00000119969	C	3.837e-16	-8.1434	0	NA	NA	10	96911785	HELLS	1
10:96911948:A:T	eQTLGen	eQTLGen_cis_eQTLs	ENSG00000107438	T	1.8933e-36	12.6087	0	NA	NA	10	96911948	PDLIM1	1
10:96911948:A:T	eQTLGen	eQTLGen_cis_eQTLs	ENSG00000119969	T	3.5442e-16	-8.153	0	NA	NA	10	96911948	HELLS	1
10:96912345:A:C	eQTLGen	eQTLGen_cis_eQTLs	ENSG00000107438	C	2.021e-34	12.235	0	NA	NA	10	96912345	PDLIM1	1
10:96912345:A:C	eQTLGen	eQTLGen_cis_eQTLs	ENSG00000119969	C	3.4396e-14	-7.5804	0	NA	NA	10	96912345	HELLS	1
10:96914243:A:T	eQTLGen	eQTLGen_cis_eQTLs	ENSG00000107438	T	9.7315e-35	12.2942	0	A	-	10	96914243	PDLIM1	1
10:96914243:A:T	eQTLGen	eQTLGen_cis_eQTLs	ENSG00000119969	T	2.1273e-21	-9.4984	0	A	+	10	96914243	HELLS	1
10:96914243:A:T	eQTLGen	eQTLGen_cis_eQTLs	ENSG00000173145	T	3.0355e-06	-4.6683	0.00879792	A	+	10	96914243	NOC3L	1
10:96915196:A:T	eQTLGen	eQTLGen_cis_eQTLs	ENSG00000107438	A	6.6826e-36	12.509	0	NA	NA	10	96915196	PDLIM1	1
10:96915196:A:T	eQTLGen	eQTLGen_cis_eQTLs	ENSG00000119969	A	3.316e-15	-7.8782	0	NA	NA	10	96915196	HELLS	1
10:96915464:A:G	eQTLGen	eQTLGen_cis_eQTLs	ENSG00000107438	G	1.9969e-36	12.6044	0	NA	NA	10	96915464	PDLIM1	1
10:96915464:A:G	eQTLGen	eQTLGen_cis_eQTLs	ENSG00000119969	G	4.1262e-16	-8.1346	0	NA	NA	10	96915464	HELLS	1
10:96918567:C:G	eQTLGen	eQTLGen_cis_eQTLs	ENSG00000107438	C	7.298e-36	12.5019	0	G	-	10	96918567	PDLIM1	1
10:96918567:C:G	eQTLGen	eQTLGen_cis_eQTLs	ENSG00000119969	C	5.7673e-22	-9.6335	0	G	+	10	96918567	HELLS	1
10:96918567:C:G	eQTLGen	eQTLGen_cis_eQTLs	ENSG00000173145	C	2.1478e-06	-4.7389	0.00624279	G	+	10	96918567	NOC3L	1
10:96920672:C:G	eQTLGen	eQTLGen_cis_eQTLs	ENSG00000107438	C	3.0254e-36	12.5716	0	G	-	10	96920672	PDLIM1	1
10:96920672:C:G	eQTLGen	eQTLGen_cis_eQTLs	ENSG00000119969	C	3.2929e-22	-9.6909	0	G	+	10	96920672	HELLS	1
10:96920672:C:G	eQTLGen	eQTLGen_cis_eQTLs	ENSG00000173145	C	2.0913e-06	-4.7442	0.0060943	G	+	10	96920672	NOC3L	1
10:96927897:C:T	eQTLGen	eQTLGen_cis_eQTLs	ENSG00000107438	C	1.9419e-36	12.6068	0	T	-	10	96927897	PDLIM1	1
10:96927897:C:T	eQTLGen	eQTLGen_cis_eQTLs	ENSG00000119969	C	4.5554e-22	-9.6577	0	T	+	10	96927897	HELLS	1
10:96927897:C:T	eQTLGen	eQTLGen_cis_eQTLs	ENSG00000173145	C	2.5065e-06	-4.7076	0.00730347	T	+	10	96927897	NOC3L	1
10:96930337:C:G	eQTLGen	eQTLGen_cis_eQTLs	ENSG00000107438	G	3.8273e-36	12.5532	0	C	-	10	96930337	PDLIM1	1
10:96930337:C:G	eQTLGen	eQTLGen_cis_eQTLs	ENSG00000119969	G	3.5333e-22	-9.6837	0	C	+	10	96930337	HELLS	1
10:96930337:C:G	eQTLGen	eQTLGen_cis_eQTLs	ENSG00000173145	G	2.5889e-06	-4.7009	0.00745744	C	+	10	96930337	NOC3L	1
10:96939173:A:T	eQTLGen	eQTLGen_cis_eQTLs	ENSG00000107438	A	3.4366e-37	12.7425	0	T	-	10	96939173	PDLIM1	1
10:96939173:A:T	eQTLGen	eQTLGen_cis_eQTLs	ENSG00000119969	A	4.2296e-22	-9.6654	0	T	+	10	96939173	HELLS	1
10:96939173:A:T	eQTLGen	eQTLGen_cis_eQTLs	ENSG00000173145	A	4.2698e-06	-4.5977	0.0122245	T	+	10	96939173	NOC3L	1
10:96941990:A:T	eQTLGen	eQTLGen_cis_eQTLs	ENSG00000107438	A	7.6169e-36	12.4985	0	T	-	10	96941990	PDLIM1	1
10:96941990:A:T	eQTLGen	eQTLGen_cis_eQTLs	ENSG00000119969	A	3.3599e-20	-9.2066	0	T	+	10	96941990	HELLS	1
10:96941990:A:T	eQTLGen	eQTLGen_cis_eQTLs	ENSG00000173145	A	1.4988e-06	-4.8113	0.00450335	T	+	10	96941990	NOC3L	1
10:96943911:A:G	eQTLGen	eQTLGen_cis_eQTLs	ENSG00000107438	G	1.5318e-38	12.9829	0	A	-	10	96943911	PDLIM1	1
10:96943911:A:G	eQTLGen	eQTLGen_cis_eQTLs	ENSG00000119969	G	7.2395e-21	-9.3701	0	A	+	10	96943911	HELLS	1
10:96943911:A:G	eQTLGen	eQTLGen_cis_eQTLs	ENSG00000173145	G	1.8094e-05	-4.2872	0.0494907	A	+	10	96943911	NOC3L	1
10:96948134:C:T	eQTLGen	eQTLGen_cis_eQTLs	ENSG00000107438	T	7.5969e-38	12.8597	0	C	-	10	96948134	PDLIM1	1
10:96948134:C:T	eQTLGen	eQTLGen_cis_eQTLs	ENSG00000119969	T	3.5681e-22	-9.6827	0	C	+	10	96948134	HELLS	1
10:96948134:C:T	eQTLGen	eQTLGen_cis_eQTLs	ENSG00000173145	T	5.6736e-06	-4.538	0.0161859	C	+	10	96948134	NOC3L	1
10:96952696:C:T	eQTLGen	eQTLGen_cis_eQTLs	ENSG00000107438	C	9.7874e-38	12.84	0	T	-	10	96952696	PDLIM1	1
10:96952696:C:T	eQTLGen	eQTLGen_cis_eQTLs	ENSG00000119969	C	3.2038e-22	-9.6937	0	T	+	10	96952696	HELLS	1
10:96952696:C:T	eQTLGen	eQTLGen_cis_eQTLs	ENSG00000173145	C	4.957e-06	-4.5664	0.0143561	T	+	10	96952696	NOC3L	1
10:96957573:A:G	eQTLGen	eQTLGen_cis_eQTLs	ENSG00000107438	A	1.6217e-36	12.6209	0	NA	NA	10	96957573	PDLIM1	1
10:96957573:A:G	eQTLGen	eQTLGen_cis_eQTLs	ENSG00000119969	A	8.7788e-15	-7.7558	0	NA	NA	10	96957573	HELLS	1
10:96958579:C:T	eQTLGen	eQTLGen_cis_eQTLs	ENSG00000107438	T	7.4578e-39	13.0378	0	C	-	10	96958579	PDLIM1	1
10:96958579:C:T	eQTLGen	eQTLGen_cis_eQTLs	ENSG00000119969	T	3.6197e-20	-9.1986	0	C	+	10	96958579	HELLS	1
10:96958579:C:T	eQTLGen	eQTLGen_cis_eQTLs	ENSG00000173145	T	4.5573e-06	-4.5841	0.0131536	C	+	10	96958579	NOC3L	1
10:96969161:A:G	eQTLGen	eQTLGen_cis_eQTLs	ENSG00000107438	A	1.6308e-38	12.978	0	G	-	10	96969161	PDLIM1	1
10:96969161:A:G	eQTLGen	eQTLGen_cis_eQTLs	ENSG00000119969	A	2.9215e-20	-9.2218	0	G	+	10	96969161	HELLS	1
10:96969161:A:G	eQTLGen	eQTLGen_cis_eQTLs	ENSG00000173145	A	4.4708e-06	-4.5882	0.0128859	G	+	10	96969161	NOC3L	1
10:96976998:A:G	eQTLGen	eQTLGen_cis_eQTLs	ENSG00000107438	A	1.4538e-38	12.9869	0	G	-	10	96976998	PDLIM1	1
10:96976998:A:G	eQTLGen	eQTLGen_cis_eQTLs	ENSG00000119969	A	1.1945e-20	-9.3172	0	G	+	10	96976998	HELLS	1
10:96976998:A:G	eQTLGen	eQTLGen_cis_eQTLs	ENSG00000173145	A	9.5641e-06	-4.4267	0.0270666	G	+	10	96976998	NOC3L	1
10:96983088:G:T	eQTLGen	eQTLGen_cis_eQTLs	ENSG00000107438	T	3.9064e-37	12.7326	0	G	-	10	96983088	PDLIM1	1
10:96983088:G:T	eQTLGen	eQTLGen_cis_eQTLs	ENSG00000119969	T	3.0626e-22	-9.6983	0	G	+	10	96983088	HELLS	1
10:96983088:G:T	eQTLGen	eQTLGen_cis_eQTLs	ENSG00000173145	T	3.9272e-06	-4.6151	0.0113175	G	+	10	96983088	NOC3L	1
10:96988005:C:G	eQTLGen	eQTLGen_cis_eQTLs	ENSG00000107438	C	5.2598e-39	13.0645	0	G	-	10	96988005	PDLIM1	1
10:96988005:C:G	eQTLGen	eQTLGen_cis_eQTLs	ENSG00000119969	C	1.2995e-21	-9.5497	0	G	+	10	96988005	HELLS	1
10:96988005:C:G	eQTLGen	eQTLGen_cis_eQTLs	ENSG00000173145	C	1.2149e-06	-4.8531	0.00368312	G	+	10	96988005	NOC3L	1
10:96988377:C:T	eQTLGen	eQTLGen_cis_eQTLs	ENSG00000107438	C	7.2078e-39	13.0405	0	T	-	10	96988377	PDLIM1	1
10:96988377:C:T	eQTLGen	eQTLGen_cis_eQTLs	ENSG00000119969	C	1.4037e-21	-9.5417	0	T	+	10	96988377	HELLS	1
10:96988377:C:T	eQTLGen	eQTLGen_cis_eQTLs	ENSG00000173145	C	1.256e-06	-4.8465	0.00384052	T	+	10	96988377	NOC3L	1
10:96991632:A:G	eQTLGen	eQTLGen_cis_eQTLs	ENSG00000107438	A	6.395e-40	13.2238	0	G	-	10	96991632	PDLIM1	1
10:96991632:A:G	eQTLGen	eQTLGen_cis_eQTLs	ENSG00000119969	A	5.9096e-21	-9.3916	0	G	+	10	96991632	HELLS	1
10:96991632:A:G	eQTLGen	eQTLGen_cis_eQTLs	ENSG00000173145	A	1.0332e-06	-4.8851	0.00318849	G	+	10	96991632	NOC3L	1
10:96992604:A:G	eQTLGen	eQTLGen_cis_eQTLs	ENSG00000107438	G	1.7998e-40	13.319	0	A	-	10	96992604	PDLIM1	1
10:96992604:A:G	eQTLGen	eQTLGen_cis_eQTLs	ENSG00000119969	G	9.929e-21	-9.3366	0	A	+	10	96992604	HELLS	1
10:96992604:A:G	eQTLGen	eQTLGen_cis_eQTLs	ENSG00000173145	G	9.7311e-07	-4.8969	0.00304385	A	+	10	96992604	NOC3L	1
10:96995609:C:T	eQTLGen	eQTLGen_cis_eQTLs	ENSG00000107438	T	2.9087e-41	13.4543	0	C	-	10	96995609	PDLIM1	1
10:96995609:C:T	eQTLGen	eQTLGen_cis_eQTLs	ENSG00000119969	T	7.0035e-20	-9.1275	0	C	+	10	96995609	HELLS	1
10:96995609:C:T	eQTLGen	eQTLGen_cis_eQTLs	ENSG00000173145	T	5.908e-07	-4.9941	0.00190875	C	+	10	96995609	NOC3L	1
10:96996940:A:G	eQTLGen	eQTLGen_cis_eQTLs	ENSG00000107438	G	2.9758e-45	14.1172	0	A	-	10	96996940	PDLIM1	1
10:96996940:A:G	eQTLGen	eQTLGen_cis_eQTLs	ENSG00000119969	G	5.3482e-19	-8.9047	0	A	+	10	96996940	HELLS	1
10:96996940:A:G	eQTLGen	eQTLGen_cis_eQTLs	ENSG00000173145	G	1.3422e-06	-4.8334	0.00408736	A	+	10	96996940	NOC3L	1
10:97001139:C:T	eQTLGen	eQTLGen_cis_eQTLs	ENSG00000107438	C	5.3818e-51	15.0207	0	T	-	10	97001139	PDLIM1	1
10:97001139:C:T	eQTLGen	eQTLGen_cis_eQTLs	ENSG00000119969	C	7.645e-18	-8.6046	0	T	+	10	97001139	HELLS	1
10:97001139:C:T	eQTLGen	eQTLGen_cis_eQTLs	ENSG00000173145	C	5.4317e-07	-5.0103	0.00174465	T	+	10	97001139	NOC3L	1
10:97003898:C:T	eQTLGen	eQTLGen_cis_eQTLs	ENSG00000107438	T	1.9566e-50	14.9348	0	C	-	10	97003898	PDLIM1	1
10:97003898:C:T	eQTLGen	eQTLGen_cis_eQTLs	ENSG00000119969	T	8.3847e-18	-8.594	0	C	+	10	97003898	HELLS	1
10:97003898:C:T	eQTLGen	eQTLGen_cis_eQTLs	ENSG00000173145	T	1.2359e-06	-4.8498	0.00376206	C	+	10	97003898	NOC3L	1
10:97006855:G:T	eQTLGen	eQTLGen_cis_eQTLs	ENSG00000107438	G	3.0264e-53	15.3604	0	T	-	10	97006855	PDLIM1	1
10:97006855:G:T	eQTLGen	eQTLGen_cis_eQTLs	ENSG00000119969	G	9.3238e-18	-8.5819	0	T	+	10	97006855	HELLS	1
10:97006855:G:T	eQTLGen	eQTLGen_cis_eQTLs	ENSG00000173145	G	6.8348e-07	-4.9658	0.00211536	T	+	10	97006855	NOC3L	1
10:97008950:C:T	eQTLGen	eQTLGen_cis_eQTLs	ENSG00000107438	C	9.7289e-54	15.4337	0	T	-	10	97008950	PDLIM1	1
10:97008950:C:T	eQTLGen	eQTLGen_cis_eQTLs	ENSG00000119969	C	9.9951e-18	-8.5739	0	T	+	10	97008950	HELLS	1
10:97008950:C:T	eQTLGen	eQTLGen_cis_eQTLs	ENSG00000173145	C	9.6326e-07	-4.8989	0.00301972	T	+	10	97008950	NOC3L	1
10:97010509:A:G	eQTLGen	eQTLGen_cis_eQTLs	ENSG00000107438	G	1.467e-54	15.5553	0	A	-	10	97010509	PDLIM1	1
10:97010509:A:G	eQTLGen	eQTLGen_cis_eQTLs	ENSG00000119969	G	2.1908e-17	-8.4831	0	A	+	10	97010509	HELLS	1
10:97010509:A:G	eQTLGen	eQTLGen_cis_eQTLs	ENSG00000173145	G	3.3712e-06	-4.6466	0.0097343	A	+	10	97010509	NOC3L	1
10:97011947:C:T	eQTLGen	eQTLGen_cis_eQTLs	ENSG00000107438	C	2.6291e-54	15.518	0	T	-	10	97011947	PDLIM1	1
10:97011947:C:T	eQTLGen	eQTLGen_cis_eQTLs	ENSG00000119969	C	9.1312e-18	-8.5844	0	T	+	10	97011947	HELLS	1
10:97011947:C:T	eQTLGen	eQTLGen_cis_eQTLs	ENSG00000173145	C	3.8226e-06	-4.6207	0.0110863	T	+	10	97011947	NOC3L	1
10:97013305:C:G	eQTLGen	eQTLGen_cis_eQTLs	ENSG00000107438	G	5.8089e-55	15.6144	0	C	-	10	97013305	PDLIM1	1
10:97013305:C:G	eQTLGen	eQTLGen_cis_eQTLs	ENSG00000119969	G	4.4724e-17	-8.3997	0	C	+	10	97013305	HELLS	1
10:97013305:C:G	eQTLGen	eQTLGen_cis_eQTLs	ENSG00000173145	G	5.2585e-06	-4.5541	0.0151237	C	+	10	97013305	NOC3L	1
10:97018156:A:G	eQTLGen	eQTLGen_cis_eQTLs	ENSG00000107438	A	2.1187e-55	15.6787	0	G	-	10	97018156	PDLIM1	1
10:97018156:A:G	eQTLGen	eQTLGen_cis_eQTLs	ENSG00000119969	A	9.7987e-17	-8.3071	0	G	+	10	97018156	HELLS	1
10:97018156:A:G	eQTLGen	eQTLGen_cis_eQTLs	ENSG00000173145	A	5.2836e-06	-4.5531	0.015187	G	+	10	97018156	NOC3L	1
10:97019721:C:G	eQTLGen	eQTLGen_cis_eQTLs	ENSG00000107438	C	2.5833e-55	15.666	0	G	-	10	97019721	PDLIM1	1
10:97019721:C:G	eQTLGen	eQTLGen_cis_eQTLs	ENSG00000119969	C	1.0606e-16	-8.2978	0	G	+	10	97019721	HELLS	1
10:97019721:C:G	eQTLGen	eQTLGen_cis_eQTLs	ENSG00000173145	C	7.1357e-06	-4.4896	0.0203264	G	+	10	97019721	NOC3L	1
10:97019937:G:T	eQTLGen	eQTLGen_cis_eQTLs	ENSG00000107438	T	8.7057e-56	15.7351	0	G	-	10	97019937	PDLIM1	1
10:97019937:G:T	eQTLGen	eQTLGen_cis_eQTLs	ENSG00000119969	T	1.1931e-16	-8.2836	0	G	+	10	97019937	HELLS	1
10:97019937:G:T	eQTLGen	eQTLGen_cis_eQTLs	ENSG00000173145	T	8.1502e-06	-4.4611	0.0231049	G	+	10	97019937	NOC3L	1
10:97025741:A:G	eQTLGen	eQTLGen_cis_eQTLs	ENSG00000107438	G	8.4349e-56	15.7371	0	A	-	10	97025741	PDLIM1	1
10:97025741:A:G	eQTLGen	eQTLGen_cis_eQTLs	ENSG00000119969	G	1.1325e-16	-8.2899	0	A	+	10	97025741	HELLS	1
10:97025741:A:G	eQTLGen	eQTLGen_cis_eQTLs	ENSG00000173145	G	1.3355e-05	-4.354	0.0373564	A	+	10	97025741	NOC3L	1
10:97025746:A:G	eQTLGen	eQTLGen_cis_eQTLs	ENSG00000107438	G	1.0791e-55	15.7214	0	A	-	10	97025746	PDLIM1	1
10:97025746:A:G	eQTLGen	eQTLGen_cis_eQTLs	ENSG00000119969	G	1.0394e-16	-8.3002	0	A	+	10	97025746	HELLS	1
10:97025746:A:G	eQTLGen	eQTLGen_cis_eQTLs	ENSG00000173145	G	1.2132e-05	-4.3751	0.0341022	A	+	10	97025746	NOC3L	1
10:97029317:A:G	eQTLGen	eQTLGen_cis_eQTLs	ENSG00000107438	G	9.2295e-61	16.4443	0	A	-	10	97029317	PDLIM1	1
10:97029317:A:G	eQTLGen	eQTLGen_cis_eQTLs	ENSG00000119969	G	4.8093e-15	-7.8318	0	A	+	10	97029317	HELLS	1
10:97031716:A:C	eQTLGen	eQTLGen_cis_eQTLs	ENSG00000107438	C	4.6041e-54	15.4819	0	A	-	10	97031716	PDLIM1	1
10:97031716:A:C	eQTLGen	eQTLGen_cis_eQTLs	ENSG00000119969	C	2.2999e-15	-7.924	0	A	+	10	97031716	HELLS	1
16:19702423:A:G	eQTLGen	eQTLGen_cis_eQTLs	ENSG00000103544	A	1.467e-28	11.0862	0	G	-	16	19702423	C16orf62	1
16:19702423:A:G	eQTLGen	eQTLGen_cis_eQTLs	ENSG00000103550	A	8.0804e-53	15.2965	0	G	-	16	19702423	KNOP1	1
16:19702432:A:C	eQTLGen	eQTLGen_cis_eQTLs	ENSG00000103544	A	5.1084e-31	11.5817	0	C	-	16	19702432	C16orf62	1
16:19702432:A:C	eQTLGen	eQTLGen_cis_eQTLs	ENSG00000103550	A	3.0949e-49	14.7498	0	C	-	16	19702432	KNOP1	1
10:96702047:C:T	eQTLGen	eQTLGen_trans_eQTLs	ENSG00000082212	T	4.3902e-06	-4.5919	0.0295985	C	+	10	96702047	ME2	1
10:96751270:C:T	eQTLGen	eQTLGen_trans_eQTLs	ENSG00000082212	C	5.994e-06	-4.5265	0.0384006	T	+	10	96751270	ME2	1
7:130375460:A:C	BIOSQTL	BIOS_eQTL_geneLevel	ENSG00000106484	C	1.0963e-63	-16.8473	0	NA	NA	7	130375460	MEST	1
7:130375460:A:C	BIOSQTL	BIOS_eQTL_geneLevel	ENSG00000106484	C	1.49503e-13	-7.38746	0	NA	NA	7	130375460	MEST	1
7:130375460:A:C	BIOSQTL	BIOS_eQTL_geneLevel	ENSG00000158623	C	1.0963e-63	-16.8473	0	NA	NA	7	130375460	COPG2	1
7:130375460:A:C	BIOSQTL	BIOS_eQTL_geneLevel	ENSG00000158623	C	1.03495e-72	-18.0349	0	NA	NA	7	130375460	COPG2	1
7:130375460:A:C	BIOSQTL	BIOS_eQTL_geneLevel	ENSG00000158623	C	5.06627e-14	-7.53003	0	NA	NA	7	130375460	COPG2	1
7:130375460:A:C	BIOSQTL	BIOS_eQTL_geneLevel	ENSG00000213265	C	5.06627e-14	-7.53003	0	NA	NA	7	130375460	TSGA13	1
7:130384612:A:G	BIOSQTL	BIOS_eQTL_geneLevel	ENSG00000106484	A	1.43665e-63	-16.8313	0	NA	NA	7	130384612	MEST	1
7:130384612:A:G	BIOSQTL	BIOS_eQTL_geneLevel	ENSG00000106484	A	1.49728e-13	-7.3873	0	NA	NA	7	130384612	MEST	1
7:130384612:A:G	BIOSQTL	BIOS_eQTL_geneLevel	ENSG00000158623	A	1.43665e-63	-16.8313	0	NA	NA	7	130384612	COPG2	1
7:130384612:A:G	BIOSQTL	BIOS_eQTL_geneLevel	ENSG00000158623	A	1.99086e-72	-17.9988	0	NA	NA	7	130384612	COPG2	1
7:130384612:A:G	BIOSQTL	BIOS_eQTL_geneLevel	ENSG00000158623	A	5.8409e-14	-7.51153	0	NA	NA	7	130384612	COPG2	1
7:130384612:A:G	BIOSQTL	BIOS_eQTL_geneLevel	ENSG00000213265	A	5.8409e-14	-7.51153	0	NA	NA	7	130384612	TSGA13	1
7:130384708:A:G	BIOSQTL	BIOS_eQTL_geneLevel	ENSG00000106484	G	1.43665e-63	-16.8313	0	NA	NA	7	130384708	MEST	1
7:130384708:A:G	BIOSQTL	BIOS_eQTL_geneLevel	ENSG00000106484	G	1.49728e-13	-7.3873	0	NA	NA	7	130384708	MEST	1
7:130384708:A:G	BIOSQTL	BIOS_eQTL_geneLevel	ENSG00000158623	G	1.43665e-63	-16.8313	0	NA	NA	7	130384708	COPG2	1
7:130384708:A:G	BIOSQTL	BIOS_eQTL_geneLevel	ENSG00000158623	G	1.99086e-72	-17.9988	0	NA	NA	7	130384708	COPG2	1
7:130384708:A:G	BIOSQTL	BIOS_eQTL_geneLevel	ENSG00000158623	G	5.8409e-14	-7.51153	0	NA	NA	7	130384708	COPG2	1
7:130384708:A:G	BIOSQTL	BIOS_eQTL_geneLevel	ENSG00000213265	G	5.8409e-14	-7.51153	0	NA	NA	7	130384708	TSGA13	1
7:130393780:C:T	BIOSQTL	BIOS_eQTL_geneLevel	ENSG00000106484	C	5.99565e-63	-16.7465	0	NA	NA	7	130393780	MEST	1
7:130393780:C:T	BIOSQTL	BIOS_eQTL_geneLevel	ENSG00000158623	C	5.99565e-63	-16.7465	0	NA	NA	7	130393780	COPG2	1
7:130393780:C:T	BIOSQTL	BIOS_eQTL_geneLevel	ENSG00000158623	C	2.20263e-72	-17.9932	0	NA	NA	7	130393780	COPG2	1
7:130393780:C:T	BIOSQTL	BIOS_eQTL_geneLevel	ENSG00000158623	C	1.19442e-13	-7.41733	0	NA	NA	7	130393780	COPG2	1
7:130393780:C:T	BIOSQTL	BIOS_eQTL_geneLevel	ENSG00000213265	C	1.19442e-13	-7.41733	0	NA	NA	7	130393780	TSGA13	1
7:130405722:A:C	BIOSQTL	BIOS_eQTL_geneLevel	ENSG00000158623	A	5.31858e-48	-14.5562	0	A	-	7	130405722	COPG2	1
7:130405722:A:C	BIOSQTL	BIOS_eQTL_geneLevel	ENSG00000158623	A	1.53923e-09	-6.04006	6.11883e-06	A	-	7	130405722	COPG2	1
7:130405722:A:C	BIOSQTL	BIOS_eQTL_geneLevel	ENSG00000213265	A	1.53923e-09	-6.04006	6.11883e-06	A	-	7	130405722	TSGA13	1
7:130406231:A:C	BIOSQTL	BIOS_eQTL_geneLevel	ENSG00000158623	C	1.21468e-68	-17.5094	0	C	-	7	130406231	COPG2	1
7:130406231:A:C	BIOSQTL	BIOS_eQTL_geneLevel	ENSG00000158623	C	2.93818e-13	-7.29715	0	C	-	7	130406231	COPG2	1
7:130406231:A:C	BIOSQTL	BIOS_eQTL_geneLevel	ENSG00000213265	C	2.93818e-13	-7.29715	0	C	-	7	130406231	TSGA13	1
7:130406287:C:T	BIOSQTL	BIOS_eQTL_geneLevel	ENSG00000158623	T	1.26931e-47	-14.4967	0	T	-	7	130406287	COPG2	1
7:130406287:C:T	BIOSQTL	BIOS_eQTL_geneLevel	ENSG00000158623	T	7.21046e-10	-6.16129	0	T	-	7	130406287	COPG2	1
7:130406287:C:T	BIOSQTL	BIOS_eQTL_geneLevel	ENSG00000213265	T	7.21046e-10	-6.16129	0	T	-	7	130406287	TSGA13	1
7:130407589:C:T	BIOSQTL	BIOS_eQTL_geneLevel	ENSG00000158623	T	5.09921e-46	-14.241	0	T	-	7	130407589	COPG2	1
7:130407589:C:T	BIOSQTL	BIOS_eQTL_geneLevel	ENSG00000158623	T	5.32129e-09	-5.83678	1.19126e-05	T	-	7	130407589	COPG2	1
7:130407589:C:T	BIOSQTL	BIOS_eQTL_geneLevel	ENSG00000213265	T	5.32129e-09	-5.83678	1.19126e-05	T	-	7	130407589	TSGA13	1
7:130410635:C:T	BIOSQTL	BIOS_eQTL_geneLevel	ENSG00000158623	T	2.00664e-68	-17.4808	0	T	-	7	130410635	COPG2	1
7:130410635:C:T	BIOSQTL	BIOS_eQTL_geneLevel	ENSG00000158623	T	2.79336e-13	-7.30383	0	T	-	7	130410635	COPG2	1
7:130410635:C:T	BIOSQTL	BIOS_eQTL_geneLevel	ENSG00000213265	T	2.79336e-13	-7.30383	0	T	-	7	130410635	TSGA13	1
7:130415672:C:T	BIOSQTL	BIOS_eQTL_geneLevel	ENSG00000158623	T	2.66069e-49	-14.7598	0	NA	NA	7	130415672	COPG2	1
7:130415672:C:T	BIOSQTL	BIOS_eQTL_geneLevel	ENSG00000158623	T	1.11648e-09	-6.09164	6.15991e-06	NA	NA	7	130415672	COPG2	1
7:130415672:C:T	BIOSQTL	BIOS_eQTL_geneLevel	ENSG00000213265	T	1.11648e-09	-6.09164	6.15991e-06	NA	NA	7	130415672	TSGA13	1
7:130415686:A:T	BIOSQTL	BIOS_eQTL_geneLevel	ENSG00000158623	A	1.7456e-49	-14.7881	0	NA	NA	7	130415686	COPG2	1
7:130415686:A:T	BIOSQTL	BIOS_eQTL_geneLevel	ENSG00000158623	A	7.61268e-10	-6.1527	6.21272e-06	NA	NA	7	130415686	COPG2	1
7:130415686:A:T	BIOSQTL	BIOS_eQTL_geneLevel	ENSG00000213265	A	7.61268e-10	-6.1527	6.21272e-06	NA	NA	7	130415686	TSGA13	1
10:4955702:G:T	BIOSQTL	BIOS_eQTL_geneLevel	ENSG00000151632	T	2.71064e-94	20.6007	0	T	+	10	4955702	AKR1C2	1
10:4955702:G:T	BIOSQTL	BIOS_eQTL_geneLevel	ENSG00000151632	T	4.67638e-167	27.5482	0	T	+	10	4955702	AKR1C2	1
10:4955702:G:T	BIOSQTL	BIOS_eQTL_geneLevel	ENSG00000187134	T	1.98249e-45	14.1459	0	T	+	10	4955702	AKR1C1	1
10:4956083:A:C	BIOSQTL	BIOS_eQTL_geneLevel	ENSG00000151632	C	2.71064e-94	20.6007	0	C	+	10	4956083	AKR1C2	1
10:4956083:A:C	BIOSQTL	BIOS_eQTL_geneLevel	ENSG00000151632	C	5.33835e-167	27.5433	0	C	+	10	4956083	AKR1C2	1
10:4956083:A:C	BIOSQTL	BIOS_eQTL_geneLevel	ENSG00000187134	C	1.98249e-45	14.1459	0	C	+	10	4956083	AKR1C1	1
10:4960320:C:G	BIOSQTL	BIOS_eQTL_geneLevel	ENSG00000151632	G	2.71064e-94	20.6007	0	G	+	10	4960320	AKR1C2	1
10:4960320:C:G	BIOSQTL	BIOS_eQTL_geneLevel	ENSG00000151632	G	5.25074e-167	27.5439	0	G	+	10	4960320	AKR1C2	1
10:4960320:C:G	BIOSQTL	BIOS_eQTL_geneLevel	ENSG00000187134	G	2.11044e-45	14.1415	0	G	+	10	4960320	AKR1C1	1
10:4961278:C:T	BIOSQTL	BIOS_eQTL_geneLevel	ENSG00000151632	C	2.71064e-94	20.6007	0	NA	NA	10	4961278	AKR1C2	1
10:4961278:C:T	BIOSQTL	BIOS_eQTL_geneLevel	ENSG00000151632	C	5.25074e-167	27.5439	0	NA	NA	10	4961278	AKR1C2	1
10:4961278:C:T	BIOSQTL	BIOS_eQTL_geneLevel	ENSG00000187134	C	2.11044e-45	14.1415	0	NA	NA	10	4961278	AKR1C1	1
10:4963327:C:T	BIOSQTL	BIOS_eQTL_geneLevel	ENSG00000151632	T	6.87793e-105	21.7502	0	T	+	10	4963327	AKR1C2	1
10:4963327:C:T	BIOSQTL	BIOS_eQTL_geneLevel	ENSG00000151632	T	7.10425e-191	29.4695	0	T	+	10	4963327	AKR1C2	1
10:4963327:C:T	BIOSQTL	BIOS_eQTL_geneLevel	ENSG00000187134	T	1.08133e-47	14.5079	0	T	+	10	4963327	AKR1C1	1
10:4964640:C:T	BIOSQTL	BIOS_eQTL_geneLevel	ENSG00000151632	C	8.33183e-105	21.7415	0	C	+	10	4964640	AKR1C2	1
10:4964640:C:T	BIOSQTL	BIOS_eQTL_geneLevel	ENSG00000151632	C	1.09927e-190	29.4546	0	C	+	10	4964640	AKR1C2	1
10:4964640:C:T	BIOSQTL	BIOS_eQTL_geneLevel	ENSG00000187134	C	1.31446e-47	14.4945	0	C	+	10	4964640	AKR1C1	1
10:4965293:A:G	BIOSQTL	BIOS_eQTL_geneLevel	ENSG00000151632	A	1.00923e-104	21.7328	0	A	+	10	4965293	AKR1C2	1
10:4965293:A:G	BIOSQTL	BIOS_eQTL_geneLevel	ENSG00000151632	A	1.47621e-190	29.4448	0	A	+	10	4965293	AKR1C2	1
10:4965293:A:G	BIOSQTL	BIOS_eQTL_geneLevel	ENSG00000187134	A	1.49848e-47	14.4855	0	A	+	10	4965293	AKR1C1	1
10:4965434:A:G	BIOSQTL	BIOS_eQTL_geneLevel	ENSG00000151632	G	5.02144e-104	21.6589	0	G	+	10	4965434	AKR1C2	1
10:4965434:A:G	BIOSQTL	BIOS_eQTL_geneLevel	ENSG00000151632	G	2.25313e-189	29.352	0	G	+	10	4965434	AKR1C2	1
10:4965434:A:G	BIOSQTL	BIOS_eQTL_geneLevel	ENSG00000187134	G	4.49009e-47	14.4098	0	G	+	10	4965434	AKR1C1	1
10:4965543:A:G	BIOSQTL	BIOS_eQTL_geneLevel	ENSG00000151632	A	1.00923e-104	21.7328	0	A	+	10	4965543	AKR1C2	1
10:4965543:A:G	BIOSQTL	BIOS_eQTL_geneLevel	ENSG00000151632	A	1.70057e-190	29.4398	0	A	+	10	4965543	AKR1C2	1
10:4965543:A:G	BIOSQTL	BIOS_eQTL_geneLevel	ENSG00000187134	A	1.49848e-47	14.4855	0	A	+	10	4965543	AKR1C1	1
10:4967006:C:G	BIOSQTL	BIOS_eQTL_geneLevel	ENSG00000151632	G	1.00923e-104	21.7328	0	G	+	10	4967006	AKR1C2	1
10:4967006:C:G	BIOSQTL	BIOS_eQTL_geneLevel	ENSG00000151632	G	1.70057e-190	29.4398	0	G	+	10	4967006	AKR1C2	1
10:4967006:C:G	BIOSQTL	BIOS_eQTL_geneLevel	ENSG00000187134	G	1.49848e-47	14.4855	0	G	+	10	4967006	AKR1C1	1
10:4967128:C:G	BIOSQTL	BIOS_eQTL_geneLevel	ENSG00000151632	C	1.00923e-104	21.7328	0	C	+	10	4967128	AKR1C2	1
10:4967128:C:G	BIOSQTL	BIOS_eQTL_geneLevel	ENSG00000151632	C	1.70057e-190	29.4398	0	C	+	10	4967128	AKR1C2	1
10:4967128:C:G	BIOSQTL	BIOS_eQTL_geneLevel	ENSG00000187134	C	1.49848e-47	14.4855	0	C	+	10	4967128	AKR1C1	1
10:4967533:C:T	BIOSQTL	BIOS_eQTL_geneLevel	ENSG00000151632	T	1.00923e-104	21.7328	0	T	+	10	4967533	AKR1C2	1
10:4967533:C:T	BIOSQTL	BIOS_eQTL_geneLevel	ENSG00000151632	T	1.70057e-190	29.4398	0	T	+	10	4967533	AKR1C2	1
10:4967533:C:T	BIOSQTL	BIOS_eQTL_geneLevel	ENSG00000187134	T	1.49848e-47	14.4855	0	T	+	10	4967533	AKR1C1	1
10:4970849:A:T	BIOSQTL	BIOS_eQTL_geneLevel	ENSG00000151632	T	1.00923e-104	21.7328	0	T	+	10	4970849	AKR1C2	1
10:4970849:A:T	BIOSQTL	BIOS_eQTL_geneLevel	ENSG00000151632	T	1.70057e-190	29.4398	0	T	+	10	4970849	AKR1C2	1
10:4970849:A:T	BIOSQTL	BIOS_eQTL_geneLevel	ENSG00000187134	T	1.49848e-47	14.4855	0	T	+	10	4970849	AKR1C1	1
10:4972697:C:G	BIOSQTL	BIOS_eQTL_geneLevel	ENSG00000151632	C	1.11071e-104	21.7284	0	C	+	10	4972697	AKR1C2	1
10:4972697:C:G	BIOSQTL	BIOS_eQTL_geneLevel	ENSG00000151632	C	1.70057e-190	29.4398	0	C	+	10	4972697	AKR1C2	1
10:4972697:C:G	BIOSQTL	BIOS_eQTL_geneLevel	ENSG00000187134	C	1.86385e-47	14.4705	0	C	+	10	4972697	AKR1C1	1
10:4973113:G:T	BIOSQTL	BIOS_eQTL_geneLevel	ENSG00000151632	G	9.17e-105	21.7371	0	G	+	10	4973113	AKR1C2	1
10:4973113:G:T	BIOSQTL	BIOS_eQTL_geneLevel	ENSG00000151632	G	1.27389e-190	29.4497	0	G	+	10	4973113	AKR1C2	1
10:4973113:G:T	BIOSQTL	BIOS_eQTL_geneLevel	ENSG00000187134	G	1.63518e-47	14.4795	0	G	+	10	4973113	AKR1C1	1
10:4975353:G:T	BIOSQTL	BIOS_eQTL_geneLevel	ENSG00000151632	G	6.87793e-105	21.7502	0	G	+	10	4975353	AKR1C2	1
10:4975353:G:T	BIOSQTL	BIOS_eQTL_geneLevel	ENSG00000151632	G	8.23338e-191	29.4645	0	G	+	10	4975353	AKR1C2	1
10:4975353:G:T	BIOSQTL	BIOS_eQTL_geneLevel	ENSG00000187134	G	1.08133e-47	14.5079	0	G	+	10	4975353	AKR1C1	1
10:4975650:A:C	BIOSQTL	BIOS_eQTL_geneLevel	ENSG00000151632	A	6.87793e-105	21.7502	0	A	+	10	4975650	AKR1C2	1
10:4975650:A:C	BIOSQTL	BIOS_eQTL_geneLevel	ENSG00000151632	A	8.23338e-191	29.4645	0	A	+	10	4975650	AKR1C2	1
10:4975650:A:C	BIOSQTL	BIOS_eQTL_geneLevel	ENSG00000187134	A	1.08133e-47	14.5079	0	A	+	10	4975650	AKR1C1	1
10:4976430:G:T	BIOSQTL	BIOS_eQTL_geneLevel	ENSG00000151632	T	6.87793e-105	21.7502	0	T	+	10	4976430	AKR1C2	1
10:4976430:G:T	BIOSQTL	BIOS_eQTL_geneLevel	ENSG00000151632	T	8.23338e-191	29.4645	0	T	+	10	4976430	AKR1C2	1
10:4976430:G:T	BIOSQTL	BIOS_eQTL_geneLevel	ENSG00000187134	T	1.08133e-47	14.5079	0	T	+	10	4976430	AKR1C1	1
10:4976442:A:C	BIOSQTL	BIOS_eQTL_geneLevel	ENSG00000151632	A	6.87793e-105	21.7502	0	A	+	10	4976442	AKR1C2	1
10:4976442:A:C	BIOSQTL	BIOS_eQTL_geneLevel	ENSG00000151632	A	8.23338e-191	29.4645	0	A	+	10	4976442	AKR1C2	1
10:4976442:A:C	BIOSQTL	BIOS_eQTL_geneLevel	ENSG00000187134	A	1.08133e-47	14.5079	0	A	+	10	4976442	AKR1C1	1
10:4977394:A:G	BIOSQTL	BIOS_eQTL_geneLevel	ENSG00000151632	G	6.87793e-105	21.7502	0	G	+	10	4977394	AKR1C2	1
10:4977394:A:G	BIOSQTL	BIOS_eQTL_geneLevel	ENSG00000151632	G	8.23338e-191	29.4645	0	G	+	10	4977394	AKR1C2	1
10:4977394:A:G	BIOSQTL	BIOS_eQTL_geneLevel	ENSG00000187134	G	1.08133e-47	14.5079	0	G	+	10	4977394	AKR1C1	1
10:4977435:C:T	BIOSQTL	BIOS_eQTL_geneLevel	ENSG00000151632	T	6.87793e-105	21.7502	0	T	+	10	4977435	AKR1C2	1
10:4977435:C:T	BIOSQTL	BIOS_eQTL_geneLevel	ENSG00000151632	T	8.23338e-191	29.4645	0	T	+	10	4977435	AKR1C2	1
10:4977435:C:T	BIOSQTL	BIOS_eQTL_geneLevel	ENSG00000187134	T	1.08133e-47	14.5079	0	T	+	10	4977435	AKR1C1	1
10:4978256:C:G	BIOSQTL	BIOS_eQTL_geneLevel	ENSG00000151632	G	6.87793e-105	21.7502	0	G	+	10	4978256	AKR1C2	1
10:4978256:C:G	BIOSQTL	BIOS_eQTL_geneLevel	ENSG00000151632	G	4.69994e-191	29.4834	0	G	+	10	4978256	AKR1C2	1
10:4978256:C:G	BIOSQTL	BIOS_eQTL_geneLevel	ENSG00000187134	G	1.08133e-47	14.5079	0	G	+	10	4978256	AKR1C1	1
10:4978541:A:G	BIOSQTL	BIOS_eQTL_geneLevel	ENSG00000151632	G	6.87793e-105	21.7502	0	G	+	10	4978541	AKR1C2	1
10:4978541:A:G	BIOSQTL	BIOS_eQTL_geneLevel	ENSG00000151632	G	4.69994e-191	29.4834	0	G	+	10	4978541	AKR1C2	1
10:4978541:A:G	BIOSQTL	BIOS_eQTL_geneLevel	ENSG00000187134	G	1.08133e-47	14.5079	0	G	+	10	4978541	AKR1C1	1
10:4978600:C:T	BIOSQTL	BIOS_eQTL_geneLevel	ENSG00000151632	T	1.36504e-101	21.3992	0	T	+	10	4978600	AKR1C2	1
10:4978600:C:T	BIOSQTL	BIOS_eQTL_geneLevel	ENSG00000151632	T	2.15612e-185	29.0386	0	T	+	10	4978600	AKR1C2	1
10:4978600:C:T	BIOSQTL	BIOS_eQTL_geneLevel	ENSG00000187134	T	2.24542e-46	14.2982	0	T	+	10	4978600	AKR1C1	1
10:4978744:A:G	BIOSQTL	BIOS_eQTL_geneLevel	ENSG00000151632	A	5.21746e-102	21.444	0	A	+	10	4978744	AKR1C2	1
10:4978744:A:G	BIOSQTL	BIOS_eQTL_geneLevel	ENSG00000151632	A	2.22595e-186	29.1164	0	A	+	10	4978744	AKR1C2	1
10:4978744:A:G	BIOSQTL	BIOS_eQTL_geneLevel	ENSG00000187134	A	1.52595e-45	14.1644	0	A	+	10	4978744	AKR1C1	1
10:4979311:A:G	BIOSQTL	BIOS_eQTL_geneLevel	ENSG00000151632	A	6.87793e-105	21.7502	0	A	+	10	4979311	AKR1C2	1
10:4979311:A:G	BIOSQTL	BIOS_eQTL_geneLevel	ENSG00000151632	A	4.69994e-191	29.4834	0	A	+	10	4979311	AKR1C2	1
10:4979311:A:G	BIOSQTL	BIOS_eQTL_geneLevel	ENSG00000187134	A	1.08133e-47	14.5079	0	A	+	10	4979311	AKR1C1	1
10:4979513:G:T	BIOSQTL	BIOS_eQTL_geneLevel	ENSG00000151632	T	6.87793e-105	21.7502	0	T	+	10	4979513	AKR1C2	1
10:4979513:G:T	BIOSQTL	BIOS_eQTL_geneLevel	ENSG00000151632	T	4.69994e-191	29.4834	0	T	+	10	4979513	AKR1C2	1
10:4979513:G:T	BIOSQTL	BIOS_eQTL_geneLevel	ENSG00000187134	T	1.08133e-47	14.5079	0	T	+	10	4979513	AKR1C1	1
10:4979788:A:G	BIOSQTL	BIOS_eQTL_geneLevel	ENSG00000151632	A	6.87793e-105	21.7502	0	A	+	10	4979788	AKR1C2	1
10:4979788:A:G	BIOSQTL	BIOS_eQTL_geneLevel	ENSG00000151632	A	4.69994e-191	29.4834	0	A	+	10	4979788	AKR1C2	1
10:4979788:A:G	BIOSQTL	BIOS_eQTL_geneLevel	ENSG00000187134	A	1.08133e-47	14.5079	0	A	+	10	4979788	AKR1C1	1
10:4979935:A:G	BIOSQTL	BIOS_eQTL_geneLevel	ENSG00000151632	A	6.90798e-105	21.75	0	A	+	10	4979935	AKR1C2	1
10:4979935:A:G	BIOSQTL	BIOS_eQTL_geneLevel	ENSG00000151632	A	2.66615e-191	29.5026	0	A	+	10	4979935	AKR1C2	1
10:4979935:A:G	BIOSQTL	BIOS_eQTL_geneLevel	ENSG00000187134	A	8.66341e-48	14.5231	0	A	+	10	4979935	AKR1C1	1
10:4979977:A:G	BIOSQTL	BIOS_eQTL_geneLevel	ENSG00000151632	A	6.87793e-105	21.7502	0	A	+	10	4979977	AKR1C2	1
10:4979977:A:G	BIOSQTL	BIOS_eQTL_geneLevel	ENSG00000151632	A	4.69994e-191	29.4834	0	A	+	10	4979977	AKR1C2	1
10:4979977:A:G	BIOSQTL	BIOS_eQTL_geneLevel	ENSG00000187134	A	1.08133e-47	14.5079	0	A	+	10	4979977	AKR1C1	1
10:4981039:C:T	BIOSQTL	BIOS_eQTL_geneLevel	ENSG00000151632	T	2.20759e-108	22.1162	0	T	+	10	4981039	AKR1C2	1
10:4981039:C:T	BIOSQTL	BIOS_eQTL_geneLevel	ENSG00000151632	T	5.47073e-194	29.7116	0	T	+	10	4981039	AKR1C2	1
10:4981039:C:T	BIOSQTL	BIOS_eQTL_geneLevel	ENSG00000187134	T	1.8618e-48	14.6282	0	T	+	10	4981039	AKR1C1	1
10:4981201:G:T	BIOSQTL	BIOS_eQTL_geneLevel	ENSG00000151632	T	6.73664e-108	22.0659	0	T	+	10	4981201	AKR1C2	1
10:4981201:G:T	BIOSQTL	BIOS_eQTL_geneLevel	ENSG00000151632	T	9.45506e-194	29.6931	0	T	+	10	4981201	AKR1C2	1
10:4981201:G:T	BIOSQTL	BIOS_eQTL_geneLevel	ENSG00000187134	T	2.33437e-48	14.6128	0	T	+	10	4981201	AKR1C1	1
10:4981775:A:C	BIOSQTL	BIOS_eQTL_geneLevel	ENSG00000151632	A	6.73664e-108	22.0659	0	A	+	10	4981775	AKR1C2	1
10:4981775:A:C	BIOSQTL	BIOS_eQTL_geneLevel	ENSG00000151632	A	9.45506e-194	29.6931	0	A	+	10	4981775	AKR1C2	1
10:4981775:A:C	BIOSQTL	BIOS_eQTL_geneLevel	ENSG00000187134	A	2.33437e-48	14.6128	0	A	+	10	4981775	AKR1C1	1
10:4982212:C:T	BIOSQTL	BIOS_eQTL_geneLevel	ENSG00000151632	T	6.7125e-101	21.3246	0	T	+	10	4982212	AKR1C2	1
10:4982212:C:T	BIOSQTL	BIOS_eQTL_geneLevel	ENSG00000151632	T	1.22573e-182	28.8195	0	T	+	10	4982212	AKR1C2	1
10:4982212:C:T	BIOSQTL	BIOS_eQTL_geneLevel	ENSG00000187134	T	1.10288e-46	14.3477	0	T	+	10	4982212	AKR1C1	1
10:4983590:C:T	BIOSQTL	BIOS_eQTL_geneLevel	ENSG00000151632	T	4.23343e-108	22.0869	0	T	+	10	4983590	AKR1C2	1
10:4983590:C:T	BIOSQTL	BIOS_eQTL_geneLevel	ENSG00000151632	T	4.60376e-194	29.7173	0	T	+	10	4983590	AKR1C2	1
10:4983590:C:T	BIOSQTL	BIOS_eQTL_geneLevel	ENSG00000187134	T	1.99785e-48	14.6233	0	T	+	10	4983590	AKR1C1	1
10:4984333:A:G	BIOSQTL	BIOS_eQTL_geneLevel	ENSG00000151632	G	4.23343e-108	22.0869	0	G	+	10	4984333	AKR1C2	1
10:4984333:A:G	BIOSQTL	BIOS_eQTL_geneLevel	ENSG00000151632	G	4.60376e-194	29.7173	0	G	+	10	4984333	AKR1C2	1
10:4984333:A:G	BIOSQTL	BIOS_eQTL_geneLevel	ENSG00000187134	G	1.99785e-48	14.6233	0	G	+	10	4984333	AKR1C1	1
10:4985193:C:T	BIOSQTL	BIOS_eQTL_geneLevel	ENSG00000151632	C	2.65919e-108	22.108	0	C	+	10	4985193	AKR1C2	1
10:4985193:C:T	BIOSQTL	BIOS_eQTL_geneLevel	ENSG00000151632	C	3.96739e-194	29.7222	0	C	+	10	4985193	AKR1C2	1
10:4985193:C:T	BIOSQTL	BIOS_eQTL_geneLevel	ENSG00000187134	C	1.99785e-48	14.6233	0	C	+	10	4985193	AKR1C1	1
10:4985261:C:T	BIOSQTL	BIOS_eQTL_geneLevel	ENSG00000151632	T	2.65919e-108	22.108	0	T	+	10	4985261	AKR1C2	1
10:4985261:C:T	BIOSQTL	BIOS_eQTL_geneLevel	ENSG00000151632	T	3.96739e-194	29.7222	0	T	+	10	4985261	AKR1C2	1
10:4985261:C:T	BIOSQTL	BIOS_eQTL_geneLevel	ENSG00000187134	T	1.99785e-48	14.6233	0	T	+	10	4985261	AKR1C1	1
10:5000917:C:T	BIOSQTL	BIOS_eQTL_geneLevel	ENSG00000151632	C	3.72337e-108	22.0926	0	C	+	10	5000917	AKR1C2	1
10:5000917:C:T	BIOSQTL	BIOS_eQTL_geneLevel	ENSG00000151632	C	3.9475e-192	29.5673	0	C	+	10	5000917	AKR1C2	1
10:5000917:C:T	BIOSQTL	BIOS_eQTL_geneLevel	ENSG00000187134	C	3.2711e-48	14.5898	0	C	+	10	5000917	AKR1C1	1
10:5004295:C:T	BIOSQTL	BIOS_eQTL_geneLevel	ENSG00000151632	T	5.69894e-110	22.2808	0	T	+	10	5004295	AKR1C2	1
10:5004295:C:T	BIOSQTL	BIOS_eQTL_geneLevel	ENSG00000151632	T	1.90754e-194	29.7469	0	T	+	10	5004295	AKR1C2	1
10:5004295:C:T	BIOSQTL	BIOS_eQTL_geneLevel	ENSG00000187134	T	3.30968e-48	14.5889	0	T	+	10	5004295	AKR1C1	1
10:5005860:G:T	BIOSQTL	BIOS_eQTL_geneLevel	ENSG00000151632	T	1.42958e-106	21.9274	0	NA	NA	10	5005860	AKR1C2	1
10:5005860:G:T	BIOSQTL	BIOS_eQTL_geneLevel	ENSG00000151632	T	2.79415e-186	29.1087	0	NA	NA	10	5005860	AKR1C2	1
10:5005860:G:T	BIOSQTL	BIOS_eQTL_geneLevel	ENSG00000187134	T	8.67764e-46	14.2039	0	NA	NA	10	5005860	AKR1C1	1
10:5007862:C:T	BIOSQTL	BIOS_eQTL_geneLevel	ENSG00000151632	C	3.91601e-110	22.2976	0	C	+	10	5007862	AKR1C2	1
10:5007862:C:T	BIOSQTL	BIOS_eQTL_geneLevel	ENSG00000151632	C	6.07448e-195	29.7853	0	C	+	10	5007862	AKR1C2	1
10:5007862:C:T	BIOSQTL	BIOS_eQTL_geneLevel	ENSG00000187134	C	3.54048e-48	14.5844	0	C	+	10	5007862	AKR1C1	1
10:5008383:C:T	BIOSQTL	BIOS_eQTL_geneLevel	ENSG00000151632	T	2.67812e-110	22.3144	0	T	+	10	5008383	AKR1C2	1
10:5008383:C:T	BIOSQTL	BIOS_eQTL_geneLevel	ENSG00000151632	T	6.07448e-195	29.7853	0	T	+	10	5008383	AKR1C2	1
10:5008383:C:T	BIOSQTL	BIOS_eQTL_geneLevel	ENSG00000187134	T	3.031e-48	14.595	0	T	+	10	5008383	AKR1C1	1
10:5009739:G:T	BIOSQTL	BIOS_eQTL_geneLevel	ENSG00000151632	G	1.83922e-110	22.3313	0	NA	NA	10	5009739	AKR1C2	1
10:5009739:G:T	BIOSQTL	BIOS_eQTL_geneLevel	ENSG00000151632	G	3.426e-195	29.8046	0	NA	NA	10	5009739	AKR1C2	1
10:5009739:G:T	BIOSQTL	BIOS_eQTL_geneLevel	ENSG00000187134	G	3.77621e-48	14.5798	0	NA	NA	10	5009739	AKR1C1	1
10:5017641:C:G	BIOSQTL	BIOS_eQTL_geneLevel	ENSG00000151632	G	2.67812e-110	22.3144	0	NA	NA	10	5017641	AKR1C2	1
10:5017641:C:G	BIOSQTL	BIOS_eQTL_geneLevel	ENSG00000151632	G	3.426e-195	29.8046	0	NA	NA	10	5017641	AKR1C2	1
10:5017641:C:G	BIOSQTL	BIOS_eQTL_geneLevel	ENSG00000187134	G	3.77621e-48	14.5798	0	NA	NA	10	5017641	AKR1C1	1
10:5019320:C:T	BIOSQTL	BIOS_eQTL_geneLevel	ENSG00000151632	T	2.67812e-110	22.3144	0	T	+	10	5019320	AKR1C2	1
10:5019320:C:T	BIOSQTL	BIOS_eQTL_geneLevel	ENSG00000151632	T	3.426e-195	29.8046	0	T	+	10	5019320	AKR1C2	1
10:5019320:C:T	BIOSQTL	BIOS_eQTL_geneLevel	ENSG00000187134	T	3.77621e-48	14.5798	0	T	+	10	5019320	AKR1C1	1
10:5020919:C:T	BIOSQTL	BIOS_eQTL_geneLevel	ENSG00000151632	T	4.32049e-110	22.2931	0	T	+	10	5020919	AKR1C2	1
10:5020919:C:T	BIOSQTL	BIOS_eQTL_geneLevel	ENSG00000151632	T	1.09606e-194	29.7655	0	T	+	10	5020919	AKR1C2	1
10:5020919:C:T	BIOSQTL	BIOS_eQTL_geneLevel	ENSG00000187134	T	3.77621e-48	14.5798	0	T	+	10	5020919	AKR1C1	1
10:5030148:C:T	BIOSQTL	BIOS_eQTL_geneLevel	ENSG00000151632	C	3.34545e-107	21.9932	0	NA	NA	10	5030148	AKR1C2	1
10:5030148:C:T	BIOSQTL	BIOS_eQTL_geneLevel	ENSG00000151632	C	1.20109e-189	29.3736	0	NA	NA	10	5030148	AKR1C2	1
10:5030148:C:T	BIOSQTL	BIOS_eQTL_geneLevel	ENSG00000187134	C	2.88165e-47	14.4404	0	NA	NA	10	5030148	AKR1C1	1
10:5041296:A:C	BIOSQTL	BIOS_eQTL_geneLevel	ENSG00000151632	A	5.85359e-107	21.9678	0	A	+	10	5041296	AKR1C2	1
10:5041296:A:C	BIOSQTL	BIOS_eQTL_geneLevel	ENSG00000151632	A	4.97975e-189	29.3251	0	A	+	10	5041296	AKR1C2	1
10:5041296:A:C	BIOSQTL	BIOS_eQTL_geneLevel	ENSG00000187134	A	5.07059e-47	14.4014	0	A	+	10	5041296	AKR1C1	1
10:5042294:C:T	BIOSQTL	BIOS_eQTL_geneLevel	ENSG00000151632	C	8.47174e-107	21.9512	0	C	+	10	5042294	AKR1C2	1
10:5042294:C:T	BIOSQTL	BIOS_eQTL_geneLevel	ENSG00000151632	C	4.97975e-189	29.3251	0	C	+	10	5042294	AKR1C2	1
10:5042294:C:T	BIOSQTL	BIOS_eQTL_geneLevel	ENSG00000187134	C	5.07059e-47	14.4014	0	C	+	10	5042294	AKR1C1	1
10:5043504:A:G	BIOSQTL	BIOS_eQTL_geneLevel	ENSG00000151632	A	8.47174e-107	21.9512	0	A	+	10	5043504	AKR1C2	1
10:5043504:A:G	BIOSQTL	BIOS_eQTL_geneLevel	ENSG00000151632	A	1.00126e-188	29.3012	0	A	+	10	5043504	AKR1C2	1
10:5043504:A:G	BIOSQTL	BIOS_eQTL_geneLevel	ENSG00000187134	A	5.40387e-47	14.397	0	A	+	10	5043504	AKR1C1	1
10:96537863:A:T	BIOSQTL	BIOS_eQTL_geneLevel	ENSG00000119969	T	4.45896e-09	-5.86606	5.97657e-06	A	+	10	96537863	HELLS	1
10:96537863:A:T	BIOSQTL	BIOS_eQTL_geneLevel	ENSG00000119969	T	3.01122e-10	-6.29802	0	A	+	10	96537863	HELLS	1
10:96545972:C:T	BIOSQTL	BIOS_eQTL_geneLevel	ENSG00000119969	T	4.45896e-09	-5.86606	5.97657e-06	C	+	10	96545972	HELLS	1
10:96545972:C:T	BIOSQTL	BIOS_eQTL_geneLevel	ENSG00000119969	T	3.01122e-10	-6.29802	0	C	+	10	96545972	HELLS	1
10:96571358:C:G	BIOSQTL	BIOS_eQTL_geneLevel	ENSG00000119969	G	4.74148e-09	-5.85584	5.97158e-06	NA	NA	10	96571358	HELLS	1
10:96571358:C:G	BIOSQTL	BIOS_eQTL_geneLevel	ENSG00000119969	G	5.20487e-10	-6.21271	0	NA	NA	10	96571358	HELLS	1
16:19702423:A:G	BIOSQTL	BIOS_eQTL_geneLevel	ENSG00000103544	A	4.17639e-40	13.256	0	G	-	16	19702423	C16orf62	1
16:19702423:A:G	BIOSQTL	BIOS_eQTL_geneLevel	ENSG00000103544	A	5.45049e-09	5.83291	1.19048e-05	G	-	16	19702423	C16orf62	1
16:19702423:A:G	BIOSQTL	BIOS_eQTL_geneLevel	ENSG00000103550	A	4.21036e-24	10.1267	0	G	-	16	19702423	KNOP1	1
16:19702423:A:G	BIOSQTL	BIOS_eQTL_geneLevel	ENSG00000103550	A	1.05781e-36	12.6545	0	G	-	16	19702423	KNOP1	1
16:19702423:A:G	BIOSQTL	BIOS_eQTL_geneLevel	ENSG00000103550	A	4.17639e-40	13.256	0	G	-	16	19702423	KNOP1	1
16:19702432:A:C	BIOSQTL	BIOS_eQTL_geneLevel	ENSG00000103544	A	4.22841e-39	13.0812	0	C	-	16	19702432	C16orf62	1
16:19702432:A:C	BIOSQTL	BIOS_eQTL_geneLevel	ENSG00000103544	A	6.12165e-09	5.81354	1.18758e-05	C	-	16	19702432	C16orf62	1
16:19702432:A:C	BIOSQTL	BIOS_eQTL_geneLevel	ENSG00000103550	A	1.60501e-35	12.4391	0	C	-	16	19702432	KNOP1	1
16:19702432:A:C	BIOSQTL	BIOS_eQTL_geneLevel	ENSG00000103550	A	4.22841e-39	13.0812	0	C	-	16	19702432	KNOP1	1
16:19702432:A:C	BIOSQTL	BIOS_eQTL_geneLevel	ENSG00000103550	A	1.31893e-22	9.78407	0	C	-	16	19702432	KNOP1	1
10:4955702:G:T	xQTLServer	xQTLServer_eQTLs	ENSG00000187134	G	4.28792e-16	NA	2.59233e-08	T	NA	10	4955702	AKR1C1	1
10:4955702:G:T	xQTLServer	xQTLServer_eQTLs	ENSG00000151632	G	0	NA	0	T	NA	10	4955702	AKR1C2	1
10:4956083:A:C	xQTLServer	xQTLServer_eQTLs	ENSG00000187134	A	4.28792e-16	NA	2.59233e-08	C	NA	10	4956083	AKR1C1	1
10:4956083:A:C	xQTLServer	xQTLServer_eQTLs	ENSG00000151632	A	0	NA	0	C	NA	10	4956083	AKR1C2	1
10:4957668:C:T	xQTLServer	xQTLServer_eQTLs	ENSG00000187134	C	2.06966e-13	NA	1.25125e-05	T	NA	10	4957668	AKR1C1	1
10:4957668:C:T	xQTLServer	xQTLServer_eQTLs	ENSG00000151632	C	0	NA	0	T	NA	10	4957668	AKR1C2	1
10:4960320:C:G	xQTLServer	xQTLServer_eQTLs	ENSG00000187134	C	4.28792e-16	NA	2.59233e-08	G	NA	10	4960320	AKR1C1	1
10:4960320:C:G	xQTLServer	xQTLServer_eQTLs	ENSG00000151632	C	0	NA	0	G	NA	10	4960320	AKR1C2	1
10:4963327:C:T	xQTLServer	xQTLServer_eQTLs	ENSG00000187134	C	4.80363e-16	NA	2.90411e-08	T	NA	10	4963327	AKR1C1	1
10:4963327:C:T	xQTLServer	xQTLServer_eQTLs	ENSG00000151632	C	0	NA	0	T	NA	10	4963327	AKR1C2	1
10:4964640:C:T	xQTLServer	xQTLServer_eQTLs	ENSG00000187134	T	4.80363e-16	NA	2.90411e-08	C	NA	10	4964640	AKR1C1	1
10:4964640:C:T	xQTLServer	xQTLServer_eQTLs	ENSG00000151632	T	0	NA	0	C	NA	10	4964640	AKR1C2	1
10:4965293:A:G	xQTLServer	xQTLServer_eQTLs	ENSG00000187134	G	1.7403e-16	NA	1.05213e-08	A	NA	10	4965293	AKR1C1	1
10:4965293:A:G	xQTLServer	xQTLServer_eQTLs	ENSG00000151632	G	0	NA	0	A	NA	10	4965293	AKR1C2	1
10:4965434:A:G	xQTLServer	xQTLServer_eQTLs	ENSG00000187134	A	1.7403e-16	NA	1.05213e-08	G	NA	10	4965434	AKR1C1	1
10:4965434:A:G	xQTLServer	xQTLServer_eQTLs	ENSG00000151632	A	0	NA	0	G	NA	10	4965434	AKR1C2	1
10:4965543:A:G	xQTLServer	xQTLServer_eQTLs	ENSG00000187134	G	1.7403e-16	NA	1.05213e-08	A	NA	10	4965543	AKR1C1	1
10:4965543:A:G	xQTLServer	xQTLServer_eQTLs	ENSG00000151632	G	0	NA	0	A	NA	10	4965543	AKR1C2	1
10:4967006:C:G	xQTLServer	xQTLServer_eQTLs	ENSG00000187134	C	1.7403e-16	NA	1.05213e-08	G	NA	10	4967006	AKR1C1	1
10:4967006:C:G	xQTLServer	xQTLServer_eQTLs	ENSG00000151632	C	0	NA	0	G	NA	10	4967006	AKR1C2	1
10:4967128:C:G	xQTLServer	xQTLServer_eQTLs	ENSG00000187134	G	1.7403e-16	NA	1.05213e-08	C	NA	10	4967128	AKR1C1	1
10:4967128:C:G	xQTLServer	xQTLServer_eQTLs	ENSG00000151632	G	0	NA	0	C	NA	10	4967128	AKR1C2	1
10:4967533:C:T	xQTLServer	xQTLServer_eQTLs	ENSG00000187134	C	1.7403e-16	NA	1.05213e-08	T	NA	10	4967533	AKR1C1	1
10:4967533:C:T	xQTLServer	xQTLServer_eQTLs	ENSG00000151632	C	0	NA	0	T	NA	10	4967533	AKR1C2	1
10:4970849:A:T	xQTLServer	xQTLServer_eQTLs	ENSG00000187134	A	1.7403e-16	NA	1.05213e-08	T	NA	10	4970849	AKR1C1	1
10:4970849:A:T	xQTLServer	xQTLServer_eQTLs	ENSG00000151632	A	0	NA	0	T	NA	10	4970849	AKR1C2	1
10:4972697:C:G	xQTLServer	xQTLServer_eQTLs	ENSG00000187134	G	1.90792e-16	NA	1.15346e-08	C	NA	10	4972697	AKR1C1	1
10:4972697:C:G	xQTLServer	xQTLServer_eQTLs	ENSG00000151632	G	0	NA	0	C	NA	10	4972697	AKR1C2	1
10:4973113:G:T	xQTLServer	xQTLServer_eQTLs	ENSG00000187134	T	1.90792e-16	NA	1.15346e-08	G	NA	10	4973113	AKR1C1	1
10:4973113:G:T	xQTLServer	xQTLServer_eQTLs	ENSG00000151632	T	0	NA	0	G	NA	10	4973113	AKR1C2	1
10:4975353:G:T	xQTLServer	xQTLServer_eQTLs	ENSG00000187134	T	3.21791e-15	NA	1.94544e-07	G	NA	10	4975353	AKR1C1	1
10:4975353:G:T	xQTLServer	xQTLServer_eQTLs	ENSG00000151632	T	0	NA	0	G	NA	10	4975353	AKR1C2	1
10:4975650:A:C	xQTLServer	xQTLServer_eQTLs	ENSG00000187134	C	3.21791e-15	NA	1.94544e-07	A	NA	10	4975650	AKR1C1	1
10:4975650:A:C	xQTLServer	xQTLServer_eQTLs	ENSG00000151632	C	0	NA	0	A	NA	10	4975650	AKR1C2	1
10:4976430:G:T	xQTLServer	xQTLServer_eQTLs	ENSG00000187134	G	2.87389e-15	NA	1.73746e-07	T	NA	10	4976430	AKR1C1	1
10:4976430:G:T	xQTLServer	xQTLServer_eQTLs	ENSG00000151632	G	0	NA	0	T	NA	10	4976430	AKR1C2	1
10:4976442:A:C	xQTLServer	xQTLServer_eQTLs	ENSG00000187134	C	1.71327e-15	NA	1.03578e-07	A	NA	10	4976442	AKR1C1	1
10:4976442:A:C	xQTLServer	xQTLServer_eQTLs	ENSG00000151632	C	0	NA	0	A	NA	10	4976442	AKR1C2	1
10:4977394:A:G	xQTLServer	xQTLServer_eQTLs	ENSG00000187134	A	2.87389e-15	NA	1.73746e-07	G	NA	10	4977394	AKR1C1	1
10:4977394:A:G	xQTLServer	xQTLServer_eQTLs	ENSG00000151632	A	0	NA	0	G	NA	10	4977394	AKR1C2	1
10:4977435:C:T	xQTLServer	xQTLServer_eQTLs	ENSG00000187134	C	2.87389e-15	NA	1.73746e-07	T	NA	10	4977435	AKR1C1	1
10:4977435:C:T	xQTLServer	xQTLServer_eQTLs	ENSG00000151632	C	0	NA	0	T	NA	10	4977435	AKR1C2	1
10:4978256:C:G	xQTLServer	xQTLServer_eQTLs	ENSG00000187134	C	2.87389e-15	NA	1.73746e-07	G	NA	10	4978256	AKR1C1	1
10:4978256:C:G	xQTLServer	xQTLServer_eQTLs	ENSG00000151632	C	0	NA	0	G	NA	10	4978256	AKR1C2	1
10:4978541:A:G	xQTLServer	xQTLServer_eQTLs	ENSG00000187134	A	2.87389e-15	NA	1.73746e-07	G	NA	10	4978541	AKR1C1	1
10:4978541:A:G	xQTLServer	xQTLServer_eQTLs	ENSG00000151632	A	0	NA	0	G	NA	10	4978541	AKR1C2	1
10:4978600:C:T	xQTLServer	xQTLServer_eQTLs	ENSG00000187134	C	2.87389e-15	NA	1.73746e-07	T	NA	10	4978600	AKR1C1	1
10:4978600:C:T	xQTLServer	xQTLServer_eQTLs	ENSG00000151632	C	0	NA	0	T	NA	10	4978600	AKR1C2	1
10:4978744:A:G	xQTLServer	xQTLServer_eQTLs	ENSG00000187134	G	2.87389e-15	NA	1.73746e-07	A	NA	10	4978744	AKR1C1	1
10:4978744:A:G	xQTLServer	xQTLServer_eQTLs	ENSG00000151632	G	0	NA	0	A	NA	10	4978744	AKR1C2	1
10:4979311:A:G	xQTLServer	xQTLServer_eQTLs	ENSG00000187134	G	2.87389e-15	NA	1.73746e-07	A	NA	10	4979311	AKR1C1	1
10:4979311:A:G	xQTLServer	xQTLServer_eQTLs	ENSG00000151632	G	0	NA	0	A	NA	10	4979311	AKR1C2	1
10:4979513:G:T	xQTLServer	xQTLServer_eQTLs	ENSG00000187134	G	2.87389e-15	NA	1.73746e-07	T	NA	10	4979513	AKR1C1	1
10:4979513:G:T	xQTLServer	xQTLServer_eQTLs	ENSG00000151632	G	0	NA	0	T	NA	10	4979513	AKR1C2	1
10:4979788:A:G	xQTLServer	xQTLServer_eQTLs	ENSG00000187134	G	2.87389e-15	NA	1.73746e-07	A	NA	10	4979788	AKR1C1	1
10:4979788:A:G	xQTLServer	xQTLServer_eQTLs	ENSG00000151632	G	0	NA	0	A	NA	10	4979788	AKR1C2	1
10:4979935:A:G	xQTLServer	xQTLServer_eQTLs	ENSG00000187134	G	2.87389e-15	NA	1.73746e-07	A	NA	10	4979935	AKR1C1	1
10:4979935:A:G	xQTLServer	xQTLServer_eQTLs	ENSG00000151632	G	0	NA	0	A	NA	10	4979935	AKR1C2	1
10:4979977:A:G	xQTLServer	xQTLServer_eQTLs	ENSG00000187134	G	2.87389e-15	NA	1.73746e-07	A	NA	10	4979977	AKR1C1	1
10:4979977:A:G	xQTLServer	xQTLServer_eQTLs	ENSG00000151632	G	0	NA	0	A	NA	10	4979977	AKR1C2	1
10:4981039:C:T	xQTLServer	xQTLServer_eQTLs	ENSG00000187134	C	2.87389e-15	NA	1.73746e-07	T	NA	10	4981039	AKR1C1	1
10:4981039:C:T	xQTLServer	xQTLServer_eQTLs	ENSG00000151632	C	0	NA	0	T	NA	10	4981039	AKR1C2	1
10:4981201:G:T	xQTLServer	xQTLServer_eQTLs	ENSG00000187134	G	2.87389e-15	NA	1.73746e-07	T	NA	10	4981201	AKR1C1	1
10:4981201:G:T	xQTLServer	xQTLServer_eQTLs	ENSG00000151632	G	0	NA	0	T	NA	10	4981201	AKR1C2	1
10:4981775:A:C	xQTLServer	xQTLServer_eQTLs	ENSG00000187134	C	2.87389e-15	NA	1.73746e-07	A	NA	10	4981775	AKR1C1	1
10:4981775:A:C	xQTLServer	xQTLServer_eQTLs	ENSG00000151632	C	0	NA	0	A	NA	10	4981775	AKR1C2	1
10:4981992:C:G	xQTLServer	xQTLServer_eQTLs	ENSG00000187134	G	2.87389e-15	NA	1.73746e-07	C	NA	10	4981992	AKR1C1	1
10:4981992:C:G	xQTLServer	xQTLServer_eQTLs	ENSG00000151632	G	0	NA	0	C	NA	10	4981992	AKR1C2	1
10:4982212:C:T	xQTLServer	xQTLServer_eQTLs	ENSG00000187134	C	2.87389e-15	NA	1.73746e-07	T	NA	10	4982212	AKR1C1	1
10:4982212:C:T	xQTLServer	xQTLServer_eQTLs	ENSG00000151632	C	0	NA	0	T	NA	10	4982212	AKR1C2	1
10:4983590:C:T	xQTLServer	xQTLServer_eQTLs	ENSG00000187134	C	1.52489e-15	NA	9.21893e-08	T	NA	10	4983590	AKR1C1	1
10:4983590:C:T	xQTLServer	xQTLServer_eQTLs	ENSG00000151632	C	0	NA	0	T	NA	10	4983590	AKR1C2	1
10:4984333:A:G	xQTLServer	xQTLServer_eQTLs	ENSG00000187134	A	1.52489e-15	NA	9.21893e-08	G	NA	10	4984333	AKR1C1	1
10:4984333:A:G	xQTLServer	xQTLServer_eQTLs	ENSG00000151632	A	0	NA	0	G	NA	10	4984333	AKR1C2	1
10:4985193:C:T	xQTLServer	xQTLServer_eQTLs	ENSG00000187134	T	1.52489e-15	NA	9.21893e-08	C	NA	10	4985193	AKR1C1	1
10:4985193:C:T	xQTLServer	xQTLServer_eQTLs	ENSG00000151632	T	0	NA	0	C	NA	10	4985193	AKR1C2	1
10:4985261:C:T	xQTLServer	xQTLServer_eQTLs	ENSG00000187134	C	1.52489e-15	NA	9.21893e-08	T	NA	10	4985261	AKR1C1	1
10:4985261:C:T	xQTLServer	xQTLServer_eQTLs	ENSG00000151632	C	0	NA	0	T	NA	10	4985261	AKR1C2	1
10:5004295:C:T	xQTLServer	xQTLServer_eQTLs	ENSG00000187134	C	2.93826e-16	NA	1.77637e-08	T	NA	10	5004295	AKR1C1	1
10:5004295:C:T	xQTLServer	xQTLServer_eQTLs	ENSG00000151632	C	0	NA	0	T	NA	10	5004295	AKR1C2	1
10:5005860:G:T	xQTLServer	xQTLServer_eQTLs	ENSG00000187134	G	3.21358e-16	NA	1.94282e-08	NA	NA	10	5005860	AKR1C1	1
10:5005860:G:T	xQTLServer	xQTLServer_eQTLs	ENSG00000151632	G	0	NA	0	NA	NA	10	5005860	AKR1C2	1
10:5007862:C:T	xQTLServer	xQTLServer_eQTLs	ENSG00000187134	T	2.93826e-16	NA	1.77637e-08	C	NA	10	5007862	AKR1C1	1
10:5007862:C:T	xQTLServer	xQTLServer_eQTLs	ENSG00000151632	T	0	NA	0	C	NA	10	5007862	AKR1C2	1
10:5008383:C:T	xQTLServer	xQTLServer_eQTLs	ENSG00000187134	C	2.93826e-16	NA	1.77637e-08	T	NA	10	5008383	AKR1C1	1
10:5008383:C:T	xQTLServer	xQTLServer_eQTLs	ENSG00000151632	C	0	NA	0	T	NA	10	5008383	AKR1C2	1
10:5009739:G:T	xQTLServer	xQTLServer_eQTLs	ENSG00000187134	T	2.93826e-16	NA	1.77637e-08	NA	NA	10	5009739	AKR1C1	1
10:5009739:G:T	xQTLServer	xQTLServer_eQTLs	ENSG00000151632	T	0	NA	0	NA	NA	10	5009739	AKR1C2	1
1:242301657:G:T	CMC	CMC_SVA_cis	ENSG00000180287	T	NA	1	0.049	G	-	1	242301657	PLD5	1
1:242361777:C:G	CMC	CMC_SVA_cis	ENSG00000180287	G	NA	1	0.009	C	-	1	242361777	PLD5	1
1:242366282:A:G	CMC	CMC_SVA_cis	ENSG00000180287	A	NA	1	0.009	G	-	1	242366282	PLD5	1
1:242372162:C:T	CMC	CMC_SVA_cis	ENSG00000180287	T	NA	1	0.049	C	-	1	242372162	PLD5	1
1:242373248:C:T	CMC	CMC_SVA_cis	ENSG00000180287	T	NA	1	0.049	C	-	1	242373248	PLD5	1
1:242373676:C:T	CMC	CMC_SVA_cis	ENSG00000180287	T	NA	1	0.049	C	-	1	242373676	PLD5	1
1:242373900:A:G	CMC	CMC_SVA_cis	ENSG00000180287	A	NA	1	0.049	G	-	1	242373900	PLD5	1
1:242374084:A:G	CMC	CMC_SVA_cis	ENSG00000180287	G	NA	1	0.049	A	-	1	242374084	PLD5	1
1:242374647:C:G	CMC	CMC_SVA_cis	ENSG00000180287	G	NA	1	0.049	C	-	1	242374647	PLD5	1
1:242374995:G:T	CMC	CMC_SVA_cis	ENSG00000180287	T	NA	1	0.049	G	-	1	242374995	PLD5	1
1:242375124:A:T	CMC	CMC_SVA_cis	ENSG00000180287	T	NA	1	0.049	A	-	1	242375124	PLD5	1
1:242375319:C:T	CMC	CMC_SVA_cis	ENSG00000180287	C	NA	1	0.049	T	-	1	242375319	PLD5	1
10:4955702:G:T	CMC	CMC_SVA_cis	ENSG00000151632	T	NA	1	0.009	T	+	10	4955702	AKR1C2	1
10:4955702:G:T	CMC	CMC_SVA_cis	ENSG00000187134	G	NA	1	0.009	T	-	10	4955702	AKR1C1	1
10:4956083:A:C	CMC	CMC_SVA_cis	ENSG00000151632	C	NA	1	0.009	C	+	10	4956083	AKR1C2	1
10:4956083:A:C	CMC	CMC_SVA_cis	ENSG00000187134	A	NA	1	0.009	C	-	10	4956083	AKR1C1	1
10:4957668:C:T	CMC	CMC_SVA_cis	ENSG00000151632	T	NA	1	0.009	T	+	10	4957668	AKR1C2	1
10:4957668:C:T	CMC	CMC_SVA_cis	ENSG00000187134	C	NA	1	0.009	T	-	10	4957668	AKR1C1	1
10:4960320:C:G	CMC	CMC_SVA_cis	ENSG00000151632	G	NA	1	0.009	G	+	10	4960320	AKR1C2	1
10:4960320:C:G	CMC	CMC_SVA_cis	ENSG00000187134	C	NA	1	0.009	G	-	10	4960320	AKR1C1	1
10:4961278:C:T	CMC	CMC_SVA_cis	ENSG00000187134	T	NA	1	0.009	NA	NA	10	4961278	AKR1C1	1
10:4961278:C:T	CMC	CMC_SVA_cis	ENSG00000151632	C	NA	1	0.009	NA	NA	10	4961278	AKR1C2	1
10:4963327:C:T	CMC	CMC_SVA_cis	ENSG00000151632	T	NA	1	0.009	T	+	10	4963327	AKR1C2	1
10:4963327:C:T	CMC	CMC_SVA_cis	ENSG00000165568	C	NA	1	0.049	T	-	10	4963327	AKR1E2	1
10:4963327:C:T	CMC	CMC_SVA_cis	ENSG00000187134	C	NA	1	0.009	T	-	10	4963327	AKR1C1	1
10:4964640:C:T	CMC	CMC_SVA_cis	ENSG00000165568	T	NA	1	0.049	C	-	10	4964640	AKR1E2	1
10:4964640:C:T	CMC	CMC_SVA_cis	ENSG00000187134	T	NA	1	0.009	C	-	10	4964640	AKR1C1	1
10:4964640:C:T	CMC	CMC_SVA_cis	ENSG00000151632	C	NA	1	0.009	C	+	10	4964640	AKR1C2	1
10:4965293:A:G	CMC	CMC_SVA_cis	ENSG00000165568	G	NA	1	0.049	A	-	10	4965293	AKR1E2	1
10:4965293:A:G	CMC	CMC_SVA_cis	ENSG00000187134	G	NA	1	0.009	A	-	10	4965293	AKR1C1	1
10:4965293:A:G	CMC	CMC_SVA_cis	ENSG00000151632	A	NA	1	0.009	A	+	10	4965293	AKR1C2	1
10:4965434:A:G	CMC	CMC_SVA_cis	ENSG00000151632	G	NA	1	0.009	G	+	10	4965434	AKR1C2	1
10:4965434:A:G	CMC	CMC_SVA_cis	ENSG00000165568	A	NA	1	0.049	G	-	10	4965434	AKR1E2	1
10:4965434:A:G	CMC	CMC_SVA_cis	ENSG00000187134	A	NA	1	0.009	G	-	10	4965434	AKR1C1	1
10:4965543:A:G	CMC	CMC_SVA_cis	ENSG00000165568	G	NA	1	0.049	A	-	10	4965543	AKR1E2	1
10:4965543:A:G	CMC	CMC_SVA_cis	ENSG00000187134	G	NA	1	0.009	A	-	10	4965543	AKR1C1	1
10:4965543:A:G	CMC	CMC_SVA_cis	ENSG00000151632	A	NA	1	0.009	A	+	10	4965543	AKR1C2	1
10:4967006:C:G	CMC	CMC_SVA_cis	ENSG00000151632	G	NA	1	0.009	G	+	10	4967006	AKR1C2	1
10:4967006:C:G	CMC	CMC_SVA_cis	ENSG00000165568	C	NA	1	0.049	G	-	10	4967006	AKR1E2	1
10:4967006:C:G	CMC	CMC_SVA_cis	ENSG00000187134	C	NA	1	0.009	G	-	10	4967006	AKR1C1	1
10:4967128:C:G	CMC	CMC_SVA_cis	ENSG00000165568	G	NA	1	0.049	C	-	10	4967128	AKR1E2	1
10:4967128:C:G	CMC	CMC_SVA_cis	ENSG00000187134	G	NA	1	0.009	C	-	10	4967128	AKR1C1	1
10:4967128:C:G	CMC	CMC_SVA_cis	ENSG00000151632	C	NA	1	0.009	C	+	10	4967128	AKR1C2	1
10:4967533:C:T	CMC	CMC_SVA_cis	ENSG00000151632	T	NA	1	0.009	T	+	10	4967533	AKR1C2	1
10:4967533:C:T	CMC	CMC_SVA_cis	ENSG00000165568	C	NA	1	0.049	T	-	10	4967533	AKR1E2	1
10:4967533:C:T	CMC	CMC_SVA_cis	ENSG00000187134	C	NA	1	0.009	T	-	10	4967533	AKR1C1	1
10:4967611:T:TAAAAC	CMC	CMC_SVA_cis	ENSG00000165568	TAAAAC	NA	1	0.049	NA	NA	10	4967611	AKR1E2	1
10:4967611:T:TAAAAC	CMC	CMC_SVA_cis	ENSG00000187134	TAAAAC	NA	1	0.009	NA	NA	10	4967611	AKR1C1	1
10:4967611:T:TAAAAC	CMC	CMC_SVA_cis	ENSG00000151632	T	NA	1	0.009	NA	NA	10	4967611	AKR1C2	1
10:4970436:G:GGA	CMC	CMC_SVA_cis	ENSG00000165568	GGA	NA	1	0.049	NA	NA	10	4970436	AKR1E2	1
10:4970436:G:GGA	CMC	CMC_SVA_cis	ENSG00000187134	GGA	NA	1	0.009	NA	NA	10	4970436	AKR1C1	1
10:4970436:G:GGA	CMC	CMC_SVA_cis	ENSG00000151632	G	NA	1	0.009	NA	NA	10	4970436	AKR1C2	1
10:4970849:A:T	CMC	CMC_SVA_cis	ENSG00000151632	T	NA	1	0.009	T	+	10	4970849	AKR1C2	1
10:4970849:A:T	CMC	CMC_SVA_cis	ENSG00000165568	A	NA	1	0.049	T	-	10	4970849	AKR1E2	1
10:4970849:A:T	CMC	CMC_SVA_cis	ENSG00000187134	A	NA	1	0.009	T	-	10	4970849	AKR1C1	1
10:4972697:C:G	CMC	CMC_SVA_cis	ENSG00000165568	G	NA	1	0.049	C	-	10	4972697	AKR1E2	1
10:4972697:C:G	CMC	CMC_SVA_cis	ENSG00000187134	G	NA	1	0.009	C	-	10	4972697	AKR1C1	1
10:4972697:C:G	CMC	CMC_SVA_cis	ENSG00000151632	C	NA	1	0.009	C	+	10	4972697	AKR1C2	1
10:4973113:G:T	CMC	CMC_SVA_cis	ENSG00000165568	T	NA	1	0.049	G	-	10	4973113	AKR1E2	1
10:4973113:G:T	CMC	CMC_SVA_cis	ENSG00000187134	T	NA	1	0.009	G	-	10	4973113	AKR1C1	1
10:4973113:G:T	CMC	CMC_SVA_cis	ENSG00000151632	G	NA	1	0.009	G	+	10	4973113	AKR1C2	1
10:4973342:A:AT	CMC	CMC_SVA_cis	ENSG00000165568	AT	NA	1	0.049	NA	NA	10	4973342	AKR1E2	1
10:4973342:A:AT	CMC	CMC_SVA_cis	ENSG00000187134	AT	NA	1	0.009	NA	NA	10	4973342	AKR1C1	1
10:4973342:A:AT	CMC	CMC_SVA_cis	ENSG00000151632	A	NA	1	0.009	NA	NA	10	4973342	AKR1C2	1
10:4975353:G:T	CMC	CMC_SVA_cis	ENSG00000165568	T	NA	1	0.049	G	-	10	4975353	AKR1E2	1
10:4975353:G:T	CMC	CMC_SVA_cis	ENSG00000187134	T	NA	1	0.009	G	-	10	4975353	AKR1C1	1
10:4975353:G:T	CMC	CMC_SVA_cis	ENSG00000151632	G	NA	1	0.009	G	+	10	4975353	AKR1C2	1
10:4975650:A:C	CMC	CMC_SVA_cis	ENSG00000165568	C	NA	1	0.049	A	-	10	4975650	AKR1E2	1
10:4975650:A:C	CMC	CMC_SVA_cis	ENSG00000187134	C	NA	1	0.009	A	-	10	4975650	AKR1C1	1
10:4975650:A:C	CMC	CMC_SVA_cis	ENSG00000151632	A	NA	1	0.009	A	+	10	4975650	AKR1C2	1
10:4976430:G:T	CMC	CMC_SVA_cis	ENSG00000151632	T	NA	1	0.009	T	+	10	4976430	AKR1C2	1
10:4976430:G:T	CMC	CMC_SVA_cis	ENSG00000165568	G	NA	1	0.049	T	-	10	4976430	AKR1E2	1
10:4976430:G:T	CMC	CMC_SVA_cis	ENSG00000187134	G	NA	1	0.009	T	-	10	4976430	AKR1C1	1
10:4976442:A:C	CMC	CMC_SVA_cis	ENSG00000165568	C	NA	1	0.049	A	-	10	4976442	AKR1E2	1
10:4976442:A:C	CMC	CMC_SVA_cis	ENSG00000187134	C	NA	1	0.009	A	-	10	4976442	AKR1C1	1
10:4976442:A:C	CMC	CMC_SVA_cis	ENSG00000151632	A	NA	1	0.009	A	+	10	4976442	AKR1C2	1
10:4977394:A:G	CMC	CMC_SVA_cis	ENSG00000151632	G	NA	1	0.009	G	+	10	4977394	AKR1C2	1
10:4977394:A:G	CMC	CMC_SVA_cis	ENSG00000165568	A	NA	1	0.049	G	-	10	4977394	AKR1E2	1
10:4977394:A:G	CMC	CMC_SVA_cis	ENSG00000187134	A	NA	1	0.009	G	-	10	4977394	AKR1C1	1
10:4977435:C:T	CMC	CMC_SVA_cis	ENSG00000151632	T	NA	1	0.009	T	+	10	4977435	AKR1C2	1
10:4977435:C:T	CMC	CMC_SVA_cis	ENSG00000165568	C	NA	1	0.049	T	-	10	4977435	AKR1E2	1
10:4977435:C:T	CMC	CMC_SVA_cis	ENSG00000187134	C	NA	1	0.009	T	-	10	4977435	AKR1C1	1
10:4978256:C:G	CMC	CMC_SVA_cis	ENSG00000151632	G	NA	1	0.009	G	+	10	4978256	AKR1C2	1
10:4978256:C:G	CMC	CMC_SVA_cis	ENSG00000165568	C	NA	1	0.049	G	-	10	4978256	AKR1E2	1
10:4978256:C:G	CMC	CMC_SVA_cis	ENSG00000187134	C	NA	1	0.009	G	-	10	4978256	AKR1C1	1
10:4978541:A:G	CMC	CMC_SVA_cis	ENSG00000151632	G	NA	1	0.009	G	+	10	4978541	AKR1C2	1
10:4978541:A:G	CMC	CMC_SVA_cis	ENSG00000165568	A	NA	1	0.049	G	-	10	4978541	AKR1E2	1
10:4978541:A:G	CMC	CMC_SVA_cis	ENSG00000187134	A	NA	1	0.009	G	-	10	4978541	AKR1C1	1
10:4978600:C:T	CMC	CMC_SVA_cis	ENSG00000151632	T	NA	1	0.009	T	+	10	4978600	AKR1C2	1
10:4978600:C:T	CMC	CMC_SVA_cis	ENSG00000165568	C	NA	1	0.049	T	-	10	4978600	AKR1E2	1
10:4978600:C:T	CMC	CMC_SVA_cis	ENSG00000187134	C	NA	1	0.009	T	-	10	4978600	AKR1C1	1
10:4978744:A:G	CMC	CMC_SVA_cis	ENSG00000165568	G	NA	1	0.049	A	-	10	4978744	AKR1E2	1
10:4978744:A:G	CMC	CMC_SVA_cis	ENSG00000187134	G	NA	1	0.009	A	-	10	4978744	AKR1C1	1
10:4978744:A:G	CMC	CMC_SVA_cis	ENSG00000151632	A	NA	1	0.009	A	+	10	4978744	AKR1C2	1
10:4979311:A:G	CMC	CMC_SVA_cis	ENSG00000165568	G	NA	1	0.049	A	-	10	4979311	AKR1E2	1
10:4979311:A:G	CMC	CMC_SVA_cis	ENSG00000187134	G	NA	1	0.009	A	-	10	4979311	AKR1C1	1
10:4979311:A:G	CMC	CMC_SVA_cis	ENSG00000151632	A	NA	1	0.009	A	+	10	4979311	AKR1C2	1
10:4979513:G:T	CMC	CMC_SVA_cis	ENSG00000151632	T	NA	1	0.009	T	+	10	4979513	AKR1C2	1
10:4979513:G:T	CMC	CMC_SVA_cis	ENSG00000165568	G	NA	1	0.049	T	-	10	4979513	AKR1E2	1
10:4979513:G:T	CMC	CMC_SVA_cis	ENSG00000187134	G	NA	1	0.009	T	-	10	4979513	AKR1C1	1
10:4979788:A:G	CMC	CMC_SVA_cis	ENSG00000165568	G	NA	1	0.049	A	-	10	4979788	AKR1E2	1
10:4979788:A:G	CMC	CMC_SVA_cis	ENSG00000187134	G	NA	1	0.009	A	-	10	4979788	AKR1C1	1
10:4979788:A:G	CMC	CMC_SVA_cis	ENSG00000151632	A	NA	1	0.009	A	+	10	4979788	AKR1C2	1
10:4979935:A:G	CMC	CMC_SVA_cis	ENSG00000165568	G	NA	1	0.049	A	-	10	4979935	AKR1E2	1
10:4979935:A:G	CMC	CMC_SVA_cis	ENSG00000187134	G	NA	1	0.009	A	-	10	4979935	AKR1C1	1
10:4979935:A:G	CMC	CMC_SVA_cis	ENSG00000151632	A	NA	1	0.009	A	+	10	4979935	AKR1C2	1
10:4979977:A:G	CMC	CMC_SVA_cis	ENSG00000165568	G	NA	1	0.049	A	-	10	4979977	AKR1E2	1
10:4979977:A:G	CMC	CMC_SVA_cis	ENSG00000187134	G	NA	1	0.009	A	-	10	4979977	AKR1C1	1
10:4979977:A:G	CMC	CMC_SVA_cis	ENSG00000151632	A	NA	1	0.009	A	+	10	4979977	AKR1C2	1
10:4981039:C:T	CMC	CMC_SVA_cis	ENSG00000151632	T	NA	1	0.009	T	+	10	4981039	AKR1C2	1
10:4981039:C:T	CMC	CMC_SVA_cis	ENSG00000165568	C	NA	1	0.049	T	-	10	4981039	AKR1E2	1
10:4981039:C:T	CMC	CMC_SVA_cis	ENSG00000187134	C	NA	1	0.009	T	-	10	4981039	AKR1C1	1
10:4981201:G:T	CMC	CMC_SVA_cis	ENSG00000151632	T	NA	1	0.009	T	+	10	4981201	AKR1C2	1
10:4981201:G:T	CMC	CMC_SVA_cis	ENSG00000165568	G	NA	1	0.049	T	-	10	4981201	AKR1E2	1
10:4981201:G:T	CMC	CMC_SVA_cis	ENSG00000187134	G	NA	1	0.009	T	-	10	4981201	AKR1C1	1
10:4981775:A:C	CMC	CMC_SVA_cis	ENSG00000165568	C	NA	1	0.049	A	-	10	4981775	AKR1E2	1
10:4981775:A:C	CMC	CMC_SVA_cis	ENSG00000187134	C	NA	1	0.009	A	-	10	4981775	AKR1C1	1
10:4981775:A:C	CMC	CMC_SVA_cis	ENSG00000151632	A	NA	1	0.009	A	+	10	4981775	AKR1C2	1
10:4981992:C:G	CMC	CMC_SVA_cis	ENSG00000165568	G	NA	1	0.049	C	-	10	4981992	AKR1E2	1
10:4981992:C:G	CMC	CMC_SVA_cis	ENSG00000187134	G	NA	1	0.009	C	-	10	4981992	AKR1C1	1
10:4981992:C:G	CMC	CMC_SVA_cis	ENSG00000151632	C	NA	1	0.009	C	+	10	4981992	AKR1C2	1
10:4982212:C:T	CMC	CMC_SVA_cis	ENSG00000151632	T	NA	1	0.009	T	+	10	4982212	AKR1C2	1
10:4982212:C:T	CMC	CMC_SVA_cis	ENSG00000165568	C	NA	1	0.049	T	-	10	4982212	AKR1E2	1
10:4982212:C:T	CMC	CMC_SVA_cis	ENSG00000187134	C	NA	1	0.009	T	-	10	4982212	AKR1C1	1
10:4983590:C:T	CMC	CMC_SVA_cis	ENSG00000151632	T	NA	1	0.009	T	+	10	4983590	AKR1C2	1
10:4983590:C:T	CMC	CMC_SVA_cis	ENSG00000165568	C	NA	1	0.049	T	-	10	4983590	AKR1E2	1
10:4983590:C:T	CMC	CMC_SVA_cis	ENSG00000187134	C	NA	1	0.009	T	-	10	4983590	AKR1C1	1
10:4984229:C:CA	CMC	CMC_SVA_cis	ENSG00000151632	CA	NA	1	0.009	NA	NA	10	4984229	AKR1C2	1
10:4984229:C:CA	CMC	CMC_SVA_cis	ENSG00000165568	C	NA	1	0.049	NA	NA	10	4984229	AKR1E2	1
10:4984229:C:CA	CMC	CMC_SVA_cis	ENSG00000187134	C	NA	1	0.009	NA	NA	10	4984229	AKR1C1	1
10:4984333:A:G	CMC	CMC_SVA_cis	ENSG00000151632	G	NA	1	0.009	G	+	10	4984333	AKR1C2	1
10:4984333:A:G	CMC	CMC_SVA_cis	ENSG00000165568	A	NA	1	0.009	G	-	10	4984333	AKR1E2	1
10:4984333:A:G	CMC	CMC_SVA_cis	ENSG00000187134	A	NA	1	0.009	G	-	10	4984333	AKR1C1	1
10:4985193:C:T	CMC	CMC_SVA_cis	ENSG00000165568	T	NA	1	0.049	C	-	10	4985193	AKR1E2	1
10:4985193:C:T	CMC	CMC_SVA_cis	ENSG00000187134	T	NA	1	0.009	C	-	10	4985193	AKR1C1	1
10:4985193:C:T	CMC	CMC_SVA_cis	ENSG00000151632	C	NA	1	0.009	C	+	10	4985193	AKR1C2	1
10:4985261:C:T	CMC	CMC_SVA_cis	ENSG00000151632	T	NA	1	0.009	T	+	10	4985261	AKR1C2	1
10:4985261:C:T	CMC	CMC_SVA_cis	ENSG00000165568	C	NA	1	0.049	T	-	10	4985261	AKR1E2	1
10:4985261:C:T	CMC	CMC_SVA_cis	ENSG00000187134	C	NA	1	0.009	T	-	10	4985261	AKR1C1	1
10:4997765:G:GC	CMC	CMC_SVA_cis	ENSG00000165568	GC	NA	1	0.009	NA	NA	10	4997765	AKR1E2	1
10:4997765:G:GC	CMC	CMC_SVA_cis	ENSG00000187134	GC	NA	1	0.009	NA	NA	10	4997765	AKR1C1	1
10:4997765:G:GC	CMC	CMC_SVA_cis	ENSG00000151632	G	NA	1	0.009	NA	NA	10	4997765	AKR1C2	1
10:5000917:C:T	CMC	CMC_SVA_cis	ENSG00000165568	T	NA	1	0.049	C	-	10	5000917	AKR1E2	1
10:5000917:C:T	CMC	CMC_SVA_cis	ENSG00000187134	T	NA	1	0.009	C	-	10	5000917	AKR1C1	1
10:5000917:C:T	CMC	CMC_SVA_cis	ENSG00000151632	C	NA	1	0.009	C	+	10	5000917	AKR1C2	1
10:5004295:C:T	CMC	CMC_SVA_cis	ENSG00000151632	T	NA	1	0.009	T	+	10	5004295	AKR1C2	1
10:5004295:C:T	CMC	CMC_SVA_cis	ENSG00000165568	C	NA	1	0.049	T	-	10	5004295	AKR1E2	1
10:5004295:C:T	CMC	CMC_SVA_cis	ENSG00000187134	C	NA	1	0.009	T	-	10	5004295	AKR1C1	1
10:5005860:G:T	CMC	CMC_SVA_cis	ENSG00000151632	T	NA	1	0.009	NA	NA	10	5005860	AKR1C2	1
10:5005860:G:T	CMC	CMC_SVA_cis	ENSG00000165568	G	NA	1	0.049	NA	NA	10	5005860	AKR1E2	1
10:5005860:G:T	CMC	CMC_SVA_cis	ENSG00000187134	G	NA	1	0.009	NA	NA	10	5005860	AKR1C1	1
10:5007862:C:T	CMC	CMC_SVA_cis	ENSG00000165568	T	NA	1	0.049	C	-	10	5007862	AKR1E2	1
10:5007862:C:T	CMC	CMC_SVA_cis	ENSG00000187134	T	NA	1	0.009	C	-	10	5007862	AKR1C1	1
10:5007862:C:T	CMC	CMC_SVA_cis	ENSG00000151632	C	NA	1	0.009	C	+	10	5007862	AKR1C2	1
10:5008383:C:T	CMC	CMC_SVA_cis	ENSG00000151632	T	NA	1	0.009	T	+	10	5008383	AKR1C2	1
10:5008383:C:T	CMC	CMC_SVA_cis	ENSG00000165568	C	NA	1	0.049	T	-	10	5008383	AKR1E2	1
10:5008383:C:T	CMC	CMC_SVA_cis	ENSG00000187134	C	NA	1	0.009	T	-	10	5008383	AKR1C1	1
10:5009739:G:T	CMC	CMC_SVA_cis	ENSG00000165568	T	NA	1	0.049	NA	NA	10	5009739	AKR1E2	1
10:5009739:G:T	CMC	CMC_SVA_cis	ENSG00000187134	T	NA	1	0.009	NA	NA	10	5009739	AKR1C1	1
10:5009739:G:T	CMC	CMC_SVA_cis	ENSG00000151632	G	NA	1	0.009	NA	NA	10	5009739	AKR1C2	1
10:5017641:C:G	CMC	CMC_SVA_cis	ENSG00000151632	G	NA	1	0.009	NA	NA	10	5017641	AKR1C2	1
10:5017641:C:G	CMC	CMC_SVA_cis	ENSG00000165568	C	NA	1	0.049	NA	NA	10	5017641	AKR1E2	1
10:5017641:C:G	CMC	CMC_SVA_cis	ENSG00000187134	C	NA	1	0.009	NA	NA	10	5017641	AKR1C1	1
10:5019320:C:T	CMC	CMC_SVA_cis	ENSG00000151632	T	NA	1	0.009	T	+	10	5019320	AKR1C2	1
10:5019320:C:T	CMC	CMC_SVA_cis	ENSG00000165568	C	NA	1	0.049	T	-	10	5019320	AKR1E2	1
10:5019320:C:T	CMC	CMC_SVA_cis	ENSG00000187134	C	NA	1	0.009	T	-	10	5019320	AKR1C1	1
10:5020919:C:T	CMC	CMC_SVA_cis	ENSG00000151632	T	NA	1	0.009	T	+	10	5020919	AKR1C2	1
10:5020919:C:T	CMC	CMC_SVA_cis	ENSG00000165568	C	NA	1	0.049	T	-	10	5020919	AKR1E2	1
10:5020919:C:T	CMC	CMC_SVA_cis	ENSG00000187134	C	NA	1	0.009	T	-	10	5020919	AKR1C1	1
10:5030148:C:T	CMC	CMC_SVA_cis	ENSG00000187134	T	NA	1	0.009	NA	NA	10	5030148	AKR1C1	1
10:5030148:C:T	CMC	CMC_SVA_cis	ENSG00000151632	C	NA	1	0.009	NA	NA	10	5030148	AKR1C2	1
10:5041296:A:C	CMC	CMC_SVA_cis	ENSG00000187134	C	NA	1	0.009	A	-	10	5041296	AKR1C1	1
10:5041296:A:C	CMC	CMC_SVA_cis	ENSG00000151632	A	NA	1	0.009	A	+	10	5041296	AKR1C2	1
10:5042294:C:T	CMC	CMC_SVA_cis	ENSG00000187134	T	NA	1	0.009	C	-	10	5042294	AKR1C1	1
10:5042294:C:T	CMC	CMC_SVA_cis	ENSG00000151632	C	NA	1	0.009	C	+	10	5042294	AKR1C2	1
10:5043504:A:G	CMC	CMC_SVA_cis	ENSG00000187134	G	NA	1	0.009	A	-	10	5043504	AKR1C1	1
10:5043504:A:G	CMC	CMC_SVA_cis	ENSG00000151632	A	NA	1	0.009	A	+	10	5043504	AKR1C2	1
10:96537863:A:T	CMC	CMC_SVA_cis	ENSG00000119969	A	NA	1	0.049	A	+	10	96537863	HELLS	1
10:96545972:C:T	CMC	CMC_SVA_cis	ENSG00000119969	C	NA	1	0.049	C	+	10	96545972	HELLS	1
10:96571358:C:G	CMC	CMC_SVA_cis	ENSG00000119969	C	NA	1	0.009	NA	NA	10	96571358	HELLS	1
10:96624955:A:G	CMC	CMC_SVA_cis	ENSG00000119969	A	NA	1	0.049	A	+	10	96624955	HELLS	1
10:96625412:A:T	CMC	CMC_SVA_cis	ENSG00000119969	T	NA	1	0.049	T	+	10	96625412	HELLS	1
10:96626389:G:T	CMC	CMC_SVA_cis	ENSG00000119969	G	NA	1	0.049	G	+	10	96626389	HELLS	1
10:96627191:A:C	CMC	CMC_SVA_cis	ENSG00000119969	A	NA	1	0.049	A	+	10	96627191	HELLS	1
10:96631414:C:T	CMC	CMC_SVA_cis	ENSG00000119969	C	NA	1	0.049	C	+	10	96631414	HELLS	1
10:96631632:C:G	CMC	CMC_SVA_cis	ENSG00000119969	C	NA	1	0.049	C	+	10	96631632	HELLS	1
10:96631672:A:G	CMC	CMC_SVA_cis	ENSG00000119969	G	NA	1	0.049	G	+	10	96631672	HELLS	1
10:96631834:C:T	CMC	CMC_SVA_cis	ENSG00000119969	C	NA	1	0.049	NA	NA	10	96631834	HELLS	1
10:96632711:A:G	CMC	CMC_SVA_cis	ENSG00000119969	G	NA	1	0.049	G	+	10	96632711	HELLS	1
10:96632873:A:G	CMC	CMC_SVA_cis	ENSG00000119969	G	NA	1	0.049	G	+	10	96632873	HELLS	1
10:96633012:C:G	CMC	CMC_SVA_cis	ENSG00000119969	G	NA	1	0.049	G	+	10	96633012	HELLS	1
10:96633420:C:T	CMC	CMC_SVA_cis	ENSG00000119969	T	NA	1	0.049	T	+	10	96633420	HELLS	1
10:96633470:G:T	CMC	CMC_SVA_cis	ENSG00000119969	T	NA	1	0.049	T	+	10	96633470	HELLS	1
10:96634439:A:G	CMC	CMC_SVA_cis	ENSG00000119969	A	NA	1	0.049	A	+	10	96634439	HELLS	1
10:96636105:C:T	CMC	CMC_SVA_cis	ENSG00000138115	C	NA	1	0.049	T	-	10	96636105	CYP2C8	1
10:96640102:C:T	CMC	CMC_SVA_cis	ENSG00000138115	T	NA	1	0.049	C	-	10	96640102	CYP2C8	1
10:96640440:A:G	CMC	CMC_SVA_cis	ENSG00000119969	G	NA	1	0.049	G	+	10	96640440	HELLS	1
10:96641092:T:TC	CMC	CMC_SVA_cis	ENSG00000119969	TC	NA	1	0.049	NA	NA	10	96641092	HELLS	1
10:96643059:A:G	CMC	CMC_SVA_cis	ENSG00000119969	A	NA	1	0.049	A	+	10	96643059	HELLS	1
10:96643770:A:G	CMC	CMC_SVA_cis	ENSG00000119969	G	NA	1	0.049	G	+	10	96643770	HELLS	1
10:96644183:C:T	CMC	CMC_SVA_cis	ENSG00000119969	C	NA	1	0.049	C	+	10	96644183	HELLS	1
10:96644510:A:G	CMC	CMC_SVA_cis	ENSG00000119969	A	NA	1	0.049	A	+	10	96644510	HELLS	1
10:96644585:A:G	CMC	CMC_SVA_cis	ENSG00000119969	A	NA	1	0.049	A	+	10	96644585	HELLS	1
10:96649639:A:G	CMC	CMC_SVA_cis	ENSG00000119969	G	NA	1	0.049	G	+	10	96649639	HELLS	1
10:96650649:A:G	CMC	CMC_SVA_cis	ENSG00000119969	G	NA	1	0.049	G	+	10	96650649	HELLS	1
10:96651544:C:T	CMC	CMC_SVA_cis	ENSG00000119969	T	NA	1	0.049	T	+	10	96651544	HELLS	1
10:96652320:A:G	CMC	CMC_SVA_cis	ENSG00000138115	A	NA	1	0.049	G	-	10	96652320	CYP2C8	1
10:96654823:C:T	CMC	CMC_SVA_cis	ENSG00000119969	T	NA	1	0.049	T	+	10	96654823	HELLS	1
10:96656161:C:G	CMC	CMC_SVA_cis	ENSG00000119969	G	NA	1	0.049	NA	NA	10	96656161	HELLS	1
10:96656647:C:T	CMC	CMC_SVA_cis	ENSG00000119969	T	NA	1	0.049	NA	NA	10	96656647	HELLS	1
10:96657764:G:T	CMC	CMC_SVA_cis	ENSG00000119969	T	NA	1	0.049	T	+	10	96657764	HELLS	1
10:96658200:A:T	CMC	CMC_SVA_cis	ENSG00000138115	T	NA	1	0.049	NA	NA	10	96658200	CYP2C8	1
10:96659922:A:G	CMC	CMC_SVA_cis	ENSG00000119969	A	NA	1	0.049	NA	NA	10	96659922	HELLS	1
10:96660672:C:G	CMC	CMC_SVA_cis	ENSG00000138115	G	NA	1	0.049	C	-	10	96660672	CYP2C8	1
10:96661943:G:T	CMC	CMC_SVA_cis	ENSG00000119969	T	NA	1	0.049	T	+	10	96661943	HELLS	1
10:96665145:C:T	CMC	CMC_SVA_cis	ENSG00000119969	T	NA	1	0.049	T	+	10	96665145	HELLS	1
10:96665664:G:T	CMC	CMC_SVA_cis	ENSG00000119969	G	NA	1	0.049	G	+	10	96665664	HELLS	1
10:96667058:A:G	CMC	CMC_SVA_cis	ENSG00000119969	A	NA	1	0.049	A	+	10	96667058	HELLS	1
10:96667729:G:T	CMC	CMC_SVA_cis	ENSG00000119969	T	NA	1	0.049	T	+	10	96667729	HELLS	1
10:96670224:C:T	CMC	CMC_SVA_cis	ENSG00000119969	C	NA	1	0.049	C	+	10	96670224	HELLS	1
10:96671270:A:G	CMC	CMC_SVA_cis	ENSG00000119969	A	NA	1	0.049	A	+	10	96671270	HELLS	1
10:96672044:C:T	CMC	CMC_SVA_cis	ENSG00000119969	C	NA	1	0.049	C	+	10	96672044	HELLS	1
10:96672375:A:C	CMC	CMC_SVA_cis	ENSG00000138115	A	NA	1	0.049	C	-	10	96672375	CYP2C8	1
10:96672915:A:T	CMC	CMC_SVA_cis	ENSG00000119969	A	NA	1	0.049	A	+	10	96672915	HELLS	1
10:96676631:C:T	CMC	CMC_SVA_cis	ENSG00000119969	T	NA	1	0.049	T	+	10	96676631	HELLS	1
10:96678304:C:T	CMC	CMC_SVA_cis	ENSG00000119969	C	NA	1	0.049	C	+	10	96678304	HELLS	1
10:96679537:A:G	CMC	CMC_SVA_cis	ENSG00000119969	G	NA	1	0.049	G	+	10	96679537	HELLS	1
10:96682185:A:G	CMC	CMC_SVA_cis	ENSG00000119969	A	NA	1	0.049	A	+	10	96682185	HELLS	1
10:96685623:A:C	CMC	CMC_SVA_cis	ENSG00000119969	A	NA	1	0.049	A	+	10	96685623	HELLS	1
10:96697344:A:G	CMC	CMC_SVA_cis	ENSG00000119969	A	NA	1	0.049	A	+	10	96697344	HELLS	1
10:96697820:G:T	CMC	CMC_SVA_cis	ENSG00000119969	G	NA	1	0.049	G	+	10	96697820	HELLS	1
10:96697955:A:T	CMC	CMC_SVA_cis	ENSG00000119969	T	NA	1	0.049	T	+	10	96697955	HELLS	1
10:96697956:A:C	CMC	CMC_SVA_cis	ENSG00000119969	C	NA	1	0.049	C	+	10	96697956	HELLS	1
10:96701601:C:G	CMC	CMC_SVA_cis	ENSG00000119969	G	NA	1	0.049	G	+	10	96701601	HELLS	1
10:96702047:C:T	CMC	CMC_SVA_cis	ENSG00000119969	C	NA	1	0.049	C	+	10	96702047	HELLS	1
10:96702556:C:T	CMC	CMC_SVA_cis	ENSG00000119969	T	NA	1	0.049	T	+	10	96702556	HELLS	1
10:96707890:C:T	CMC	CMC_SVA_cis	ENSG00000119969	T	NA	1	0.049	T	+	10	96707890	HELLS	1
10:96711445:C:T	CMC	CMC_SVA_cis	ENSG00000119969	C	NA	1	0.049	C	+	10	96711445	HELLS	1
10:96713344:A:C	CMC	CMC_SVA_cis	ENSG00000119969	C	NA	1	0.049	C	+	10	96713344	HELLS	1
10:96713581:C:T	CMC	CMC_SVA_cis	ENSG00000119969	T	NA	1	0.049	T	+	10	96713581	HELLS	1
10:96716813:C:G	CMC	CMC_SVA_cis	ENSG00000119969	G	NA	1	0.049	NA	NA	10	96716813	HELLS	1
10:96717033:G:T	CMC	CMC_SVA_cis	ENSG00000119969	T	NA	1	0.049	T	+	10	96717033	HELLS	1
10:96717133:G:T	CMC	CMC_SVA_cis	ENSG00000119969	T	NA	1	0.049	NA	NA	10	96717133	HELLS	1
10:96719221:C:T	CMC	CMC_SVA_cis	ENSG00000119969	C	NA	1	0.049	C	+	10	96719221	HELLS	1
10:96720614:C:T	CMC	CMC_SVA_cis	ENSG00000119969	C	NA	1	0.049	C	+	10	96720614	HELLS	1
10:96721181:G:T	CMC	CMC_SVA_cis	ENSG00000119969	G	NA	1	0.049	G	+	10	96721181	HELLS	1
10:96721190:C:T	CMC	CMC_SVA_cis	ENSG00000119969	T	NA	1	0.049	T	+	10	96721190	HELLS	1
10:96723996:C:G	CMC	CMC_SVA_cis	ENSG00000119969	G	NA	1	0.049	G	+	10	96723996	HELLS	1
10:96724838:A:G	CMC	CMC_SVA_cis	ENSG00000119969	G	NA	1	0.049	G	+	10	96724838	HELLS	1
10:96726912:C:T	CMC	CMC_SVA_cis	ENSG00000119969	C	NA	1	0.049	NA	NA	10	96726912	HELLS	1
10:96728357:G:T	CMC	CMC_SVA_cis	ENSG00000119969	T	NA	1	0.049	NA	NA	10	96728357	HELLS	1
10:96729036:A:C	CMC	CMC_SVA_cis	ENSG00000119969	C	NA	1	0.049	NA	NA	10	96729036	HELLS	1
10:96732331:A:C	CMC	CMC_SVA_cis	ENSG00000119969	C	NA	1	0.049	C	+	10	96732331	HELLS	1
10:96733970:A:G	CMC	CMC_SVA_cis	ENSG00000119969	A	NA	1	0.049	A	+	10	96733970	HELLS	1
10:96736051:A:T	CMC	CMC_SVA_cis	ENSG00000119969	T	NA	1	0.049	T	+	10	96736051	HELLS	1
10:96738892:C:T	CMC	CMC_SVA_cis	ENSG00000119969	T	NA	1	0.049	T	+	10	96738892	HELLS	1
10:96741795:A:G	CMC	CMC_SVA_cis	ENSG00000119969	A	NA	1	0.049	A	+	10	96741795	HELLS	1
10:96743174:C:G	CMC	CMC_SVA_cis	ENSG00000119969	G	NA	1	0.049	G	+	10	96743174	HELLS	1
10:96744064:A:G	CMC	CMC_SVA_cis	ENSG00000119969	G	NA	1	0.049	G	+	10	96744064	HELLS	1
10:96745069:C:T	CMC	CMC_SVA_cis	ENSG00000119969	C	NA	1	0.049	C	+	10	96745069	HELLS	1
10:96747527:A:T	CMC	CMC_SVA_cis	ENSG00000119969	T	NA	1	0.049	T	+	10	96747527	HELLS	1
10:96748893:C:G	CMC	CMC_SVA_cis	ENSG00000119969	C	NA	1	0.049	C	+	10	96748893	HELLS	1
10:96751270:C:T	CMC	CMC_SVA_cis	ENSG00000119969	T	NA	1	0.049	T	+	10	96751270	HELLS	1
10:96752923:C:T	CMC	CMC_SVA_cis	ENSG00000119969	C	NA	1	0.049	C	+	10	96752923	HELLS	1
10:96759183:G:GTAAA	CMC	CMC_SVA_cis	ENSG00000119969	GTAAA	NA	1	0.009	NA	NA	10	96759183	HELLS	1
10:96760067:C:G	CMC	CMC_SVA_cis	ENSG00000119969	G	NA	1	0.009	G	+	10	96760067	HELLS	1
10:96760180:C:T	CMC	CMC_SVA_cis	ENSG00000119969	C	NA	1	0.009	C	+	10	96760180	HELLS	1
10:96760319:C:T	CMC	CMC_SVA_cis	ENSG00000119969	T	NA	1	0.009	T	+	10	96760319	HELLS	1
10:96760804:A:G	CMC	CMC_SVA_cis	ENSG00000119969	A	NA	1	0.009	A	+	10	96760804	HELLS	1
10:96761895:A:G	CMC	CMC_SVA_cis	ENSG00000119969	G	NA	1	0.049	G	+	10	96761895	HELLS	1
10:96762598:G:T	CMC	CMC_SVA_cis	ENSG00000119969	T	NA	1	0.049	T	+	10	96762598	HELLS	1
10:96766673:A:G	CMC	CMC_SVA_cis	ENSG00000119969	G	NA	1	0.049	G	+	10	96766673	HELLS	1
10:96767650:C:T	CMC	CMC_SVA_cis	ENSG00000119969	C	NA	1	0.049	C	+	10	96767650	HELLS	1
10:96769654:A:G	CMC	CMC_SVA_cis	ENSG00000119969	A	NA	1	0.049	A	+	10	96769654	HELLS	1
10:96771730:A:C	CMC	CMC_SVA_cis	ENSG00000119969	C	NA	1	0.049	C	+	10	96771730	HELLS	1
10:96775001:A:G	CMC	CMC_SVA_cis	ENSG00000119969	G	NA	1	0.049	G	+	10	96775001	HELLS	1
10:96783069:C:T	CMC	CMC_SVA_cis	ENSG00000119969	C	NA	1	0.049	C	+	10	96783069	HELLS	1
10:96784589:A:C	CMC	CMC_SVA_cis	ENSG00000119969	A	NA	1	0.049	A	+	10	96784589	HELLS	1
10:96785022:C:T	CMC	CMC_SVA_cis	ENSG00000119969	T	NA	1	0.049	T	+	10	96785022	HELLS	1
10:96787819:C:T	CMC	CMC_SVA_cis	ENSG00000119969	T	NA	1	0.049	T	+	10	96787819	HELLS	1
10:96789135:A:G	CMC	CMC_SVA_cis	ENSG00000119969	A	NA	1	0.049	A	+	10	96789135	HELLS	1
10:96792202:C:T	CMC	CMC_SVA_cis	ENSG00000119969	T	NA	1	0.009	T	+	10	96792202	HELLS	1
10:96792474:A:G	CMC	CMC_SVA_cis	ENSG00000119969	A	NA	1	0.049	A	+	10	96792474	HELLS	1
10:96792909:A:G	CMC	CMC_SVA_cis	ENSG00000119969	G	NA	1	0.009	G	+	10	96792909	HELLS	1
10:96795287:A:G	CMC	CMC_SVA_cis	ENSG00000119969	A	NA	1	0.049	A	+	10	96795287	HELLS	1
10:96797571:A:G	CMC	CMC_SVA_cis	ENSG00000119969	G	NA	1	0.049	G	+	10	96797571	HELLS	1
10:96798749:C:T	CMC	CMC_SVA_cis	ENSG00000119969	T	NA	1	0.049	T	+	10	96798749	HELLS	1
10:96799774:C:T	CMC	CMC_SVA_cis	ENSG00000119969	T	NA	1	0.049	T	+	10	96799774	HELLS	1
10:96802172:A:T	CMC	CMC_SVA_cis	ENSG00000119969	A	NA	1	0.049	NA	NA	10	96802172	HELLS	1
10:96805090:C:G	CMC	CMC_SVA_cis	ENSG00000119969	G	NA	1	0.049	G	+	10	96805090	HELLS	1
10:96806033:C:G	CMC	CMC_SVA_cis	ENSG00000119969	G	NA	1	0.049	G	+	10	96806033	HELLS	1
10:96807128:G:T	CMC	CMC_SVA_cis	ENSG00000119969	G	NA	1	0.049	G	+	10	96807128	HELLS	1
10:96809826:A:G	CMC	CMC_SVA_cis	ENSG00000119969	G	NA	1	0.049	G	+	10	96809826	HELLS	1
10:96810668:C:T	CMC	CMC_SVA_cis	ENSG00000119969	C	NA	1	0.049	C	+	10	96810668	HELLS	1
10:96815560:C:T	CMC	CMC_SVA_cis	ENSG00000119969	C	NA	1	0.049	C	+	10	96815560	HELLS	1
10:96817233:C:T	CMC	CMC_SVA_cis	ENSG00000119969	C	NA	1	0.049	C	+	10	96817233	HELLS	1
10:96820767:A:G	CMC	CMC_SVA_cis	ENSG00000119969	A	NA	1	0.049	A	+	10	96820767	HELLS	1
10:96821285:C:T	CMC	CMC_SVA_cis	ENSG00000119969	C	NA	1	0.049	C	+	10	96821285	HELLS	1
10:96822283:A:G	CMC	CMC_SVA_cis	ENSG00000119969	A	NA	1	0.049	A	+	10	96822283	HELLS	1
10:96823812:A:C	CMC	CMC_SVA_cis	ENSG00000119969	C	NA	1	0.049	C	+	10	96823812	HELLS	1
10:96824260:A:C	CMC	CMC_SVA_cis	ENSG00000119969	C	NA	1	0.049	C	+	10	96824260	HELLS	1
10:96826922:C:G	CMC	CMC_SVA_cis	ENSG00000119969	C	NA	1	0.049	C	+	10	96826922	HELLS	1
10:96827030:C:T	CMC	CMC_SVA_cis	ENSG00000119969	C	NA	1	0.049	C	+	10	96827030	HELLS	1
10:96830366:C:T	CMC	CMC_SVA_cis	ENSG00000119969	C	NA	1	0.049	C	+	10	96830366	HELLS	1
10:96834934:C:G	CMC	CMC_SVA_cis	ENSG00000119969	G	NA	1	0.049	G	+	10	96834934	HELLS	1
10:96836499:G:GAGCTTGGAA	CMC	CMC_SVA_cis	ENSG00000119969	GAGCTTGGAA	NA	1	0.049	NA	NA	10	96836499	HELLS	1
10:96839421:C:T	CMC	CMC_SVA_cis	ENSG00000119969	C	NA	1	0.049	NA	NA	10	96839421	HELLS	1
10:96839521:A:G	CMC	CMC_SVA_cis	ENSG00000119969	A	NA	1	0.049	A	+	10	96839521	HELLS	1
10:96840035:C:T	CMC	CMC_SVA_cis	ENSG00000119969	C	NA	1	0.049	NA	NA	10	96840035	HELLS	1
10:96840236:A:G	CMC	CMC_SVA_cis	ENSG00000119969	G	NA	1	0.049	NA	NA	10	96840236	HELLS	1
10:96841854:A:G	CMC	CMC_SVA_cis	ENSG00000119969	A	NA	1	0.049	NA	NA	10	96841854	HELLS	1
10:96847525:A:G	CMC	CMC_SVA_cis	ENSG00000119969	G	NA	1	0.049	G	+	10	96847525	HELLS	1
10:96848749:A:T	CMC	CMC_SVA_cis	ENSG00000119969	A	NA	1	0.049	A	+	10	96848749	HELLS	1
10:96849789:A:C	CMC	CMC_SVA_cis	ENSG00000119969	C	NA	1	0.049	NA	NA	10	96849789	HELLS	1
10:96850238:A:G	CMC	CMC_SVA_cis	ENSG00000119969	A	NA	1	0.049	A	+	10	96850238	HELLS	1
10:96850510:A:C	CMC	CMC_SVA_cis	ENSG00000119969	A	NA	1	0.049	A	+	10	96850510	HELLS	1
10:96851277:A:G	CMC	CMC_SVA_cis	ENSG00000119969	A	NA	1	0.049	A	+	10	96851277	HELLS	1
10:96858689:A:G	CMC	CMC_SVA_cis	ENSG00000138115	A	NA	1	0.049	NA	NA	10	96858689	CYP2C8	1
16:19702432:A:C	CMC	CMC_SVA_cis	ENSG00000103550	A	NA	1	0.049	C	-	16	19702432	KNOP1	1
10:4955702:G:T	CMC	CMC_NoSVA_cis	ENSG00000151632	T	NA	1	0.009	T	+	10	4955702	AKR1C2	1
10:4955702:G:T	CMC	CMC_NoSVA_cis	ENSG00000151632	T	NA	1	0.009	T	+	10	4955702	AKR1C2	1
10:4955702:G:T	CMC	CMC_NoSVA_cis	ENSG00000187134	G	NA	1	0.009	T	-	10	4955702	AKR1C1	1
10:4955702:G:T	CMC	CMC_NoSVA_cis	ENSG00000187134	G	NA	1	0.009	T	-	10	4955702	AKR1C1	1
10:4956083:A:C	CMC	CMC_NoSVA_cis	ENSG00000151632	C	NA	1	0.009	C	+	10	4956083	AKR1C2	1
10:4956083:A:C	CMC	CMC_NoSVA_cis	ENSG00000151632	C	NA	1	0.009	C	+	10	4956083	AKR1C2	1
10:4956083:A:C	CMC	CMC_NoSVA_cis	ENSG00000187134	A	NA	1	0.009	C	-	10	4956083	AKR1C1	1
10:4956083:A:C	CMC	CMC_NoSVA_cis	ENSG00000187134	A	NA	1	0.009	C	-	10	4956083	AKR1C1	1
10:4957668:C:T	CMC	CMC_NoSVA_cis	ENSG00000151632	T	NA	1	0.009	T	+	10	4957668	AKR1C2	1
10:4957668:C:T	CMC	CMC_NoSVA_cis	ENSG00000151632	T	NA	1	0.009	T	+	10	4957668	AKR1C2	1
10:4957668:C:T	CMC	CMC_NoSVA_cis	ENSG00000187134	C	NA	1	0.009	T	-	10	4957668	AKR1C1	1
10:4957668:C:T	CMC	CMC_NoSVA_cis	ENSG00000187134	C	NA	1	0.009	T	-	10	4957668	AKR1C1	1
10:4960320:C:G	CMC	CMC_NoSVA_cis	ENSG00000151632	G	NA	1	0.009	G	+	10	4960320	AKR1C2	1
10:4960320:C:G	CMC	CMC_NoSVA_cis	ENSG00000151632	G	NA	1	0.009	G	+	10	4960320	AKR1C2	1
10:4960320:C:G	CMC	CMC_NoSVA_cis	ENSG00000187134	C	NA	1	0.009	G	-	10	4960320	AKR1C1	1
10:4960320:C:G	CMC	CMC_NoSVA_cis	ENSG00000187134	C	NA	1	0.009	G	-	10	4960320	AKR1C1	1
10:4961278:C:T	CMC	CMC_NoSVA_cis	ENSG00000187134	T	NA	1	0.009	NA	NA	10	4961278	AKR1C1	1
10:4961278:C:T	CMC	CMC_NoSVA_cis	ENSG00000187134	T	NA	1	0.009	NA	NA	10	4961278	AKR1C1	1
10:4961278:C:T	CMC	CMC_NoSVA_cis	ENSG00000151632	C	NA	1	0.009	NA	NA	10	4961278	AKR1C2	1
10:4961278:C:T	CMC	CMC_NoSVA_cis	ENSG00000151632	C	NA	1	0.009	NA	NA	10	4961278	AKR1C2	1
10:4963327:C:T	CMC	CMC_NoSVA_cis	ENSG00000151632	T	NA	1	0.009	T	+	10	4963327	AKR1C2	1
10:4963327:C:T	CMC	CMC_NoSVA_cis	ENSG00000151632	T	NA	1	0.009	T	+	10	4963327	AKR1C2	1
10:4963327:C:T	CMC	CMC_NoSVA_cis	ENSG00000187134	C	NA	1	0.009	T	-	10	4963327	AKR1C1	1
10:4963327:C:T	CMC	CMC_NoSVA_cis	ENSG00000187134	C	NA	1	0.009	T	-	10	4963327	AKR1C1	1
10:4964640:C:T	CMC	CMC_NoSVA_cis	ENSG00000187134	T	NA	1	0.009	C	-	10	4964640	AKR1C1	1
10:4964640:C:T	CMC	CMC_NoSVA_cis	ENSG00000187134	T	NA	1	0.009	C	-	10	4964640	AKR1C1	1
10:4964640:C:T	CMC	CMC_NoSVA_cis	ENSG00000151632	C	NA	1	0.009	C	+	10	4964640	AKR1C2	1
10:4964640:C:T	CMC	CMC_NoSVA_cis	ENSG00000151632	C	NA	1	0.009	C	+	10	4964640	AKR1C2	1
10:4965293:A:G	CMC	CMC_NoSVA_cis	ENSG00000187134	G	NA	1	0.009	A	-	10	4965293	AKR1C1	1
10:4965293:A:G	CMC	CMC_NoSVA_cis	ENSG00000187134	G	NA	1	0.009	A	-	10	4965293	AKR1C1	1
10:4965293:A:G	CMC	CMC_NoSVA_cis	ENSG00000151632	A	NA	1	0.009	A	+	10	4965293	AKR1C2	1
10:4965293:A:G	CMC	CMC_NoSVA_cis	ENSG00000151632	A	NA	1	0.009	A	+	10	4965293	AKR1C2	1
10:4965434:A:G	CMC	CMC_NoSVA_cis	ENSG00000151632	G	NA	1	0.009	G	+	10	4965434	AKR1C2	1
10:4965434:A:G	CMC	CMC_NoSVA_cis	ENSG00000151632	G	NA	1	0.009	G	+	10	4965434	AKR1C2	1
10:4965434:A:G	CMC	CMC_NoSVA_cis	ENSG00000187134	A	NA	1	0.009	G	-	10	4965434	AKR1C1	1
10:4965434:A:G	CMC	CMC_NoSVA_cis	ENSG00000187134	A	NA	1	0.009	G	-	10	4965434	AKR1C1	1
10:4965543:A:G	CMC	CMC_NoSVA_cis	ENSG00000187134	G	NA	1	0.009	A	-	10	4965543	AKR1C1	1
10:4965543:A:G	CMC	CMC_NoSVA_cis	ENSG00000187134	G	NA	1	0.009	A	-	10	4965543	AKR1C1	1
10:4965543:A:G	CMC	CMC_NoSVA_cis	ENSG00000151632	A	NA	1	0.009	A	+	10	4965543	AKR1C2	1
10:4965543:A:G	CMC	CMC_NoSVA_cis	ENSG00000151632	A	NA	1	0.009	A	+	10	4965543	AKR1C2	1
10:4967006:C:G	CMC	CMC_NoSVA_cis	ENSG00000151632	G	NA	1	0.009	G	+	10	4967006	AKR1C2	1
10:4967006:C:G	CMC	CMC_NoSVA_cis	ENSG00000151632	G	NA	1	0.009	G	+	10	4967006	AKR1C2	1
10:4967006:C:G	CMC	CMC_NoSVA_cis	ENSG00000187134	C	NA	1	0.009	G	-	10	4967006	AKR1C1	1
10:4967006:C:G	CMC	CMC_NoSVA_cis	ENSG00000187134	C	NA	1	0.009	G	-	10	4967006	AKR1C1	1
10:4967128:C:G	CMC	CMC_NoSVA_cis	ENSG00000187134	G	NA	1	0.009	C	-	10	4967128	AKR1C1	1
10:4967128:C:G	CMC	CMC_NoSVA_cis	ENSG00000187134	G	NA	1	0.009	C	-	10	4967128	AKR1C1	1
10:4967128:C:G	CMC	CMC_NoSVA_cis	ENSG00000151632	C	NA	1	0.009	C	+	10	4967128	AKR1C2	1
10:4967128:C:G	CMC	CMC_NoSVA_cis	ENSG00000151632	C	NA	1	0.009	C	+	10	4967128	AKR1C2	1
10:4967533:C:T	CMC	CMC_NoSVA_cis	ENSG00000151632	T	NA	1	0.009	T	+	10	4967533	AKR1C2	1
10:4967533:C:T	CMC	CMC_NoSVA_cis	ENSG00000151632	T	NA	1	0.009	T	+	10	4967533	AKR1C2	1
10:4967533:C:T	CMC	CMC_NoSVA_cis	ENSG00000187134	C	NA	1	0.009	T	-	10	4967533	AKR1C1	1
10:4967533:C:T	CMC	CMC_NoSVA_cis	ENSG00000187134	C	NA	1	0.009	T	-	10	4967533	AKR1C1	1
10:4967611:T:TAAAAC	CMC	CMC_NoSVA_cis	ENSG00000187134	TAAAAC	NA	1	0.009	NA	NA	10	4967611	AKR1C1	1
10:4967611:T:TAAAAC	CMC	CMC_NoSVA_cis	ENSG00000187134	TAAAAC	NA	1	0.009	NA	NA	10	4967611	AKR1C1	1
10:4967611:T:TAAAAC	CMC	CMC_NoSVA_cis	ENSG00000151632	T	NA	1	0.009	NA	NA	10	4967611	AKR1C2	1
10:4967611:T:TAAAAC	CMC	CMC_NoSVA_cis	ENSG00000151632	T	NA	1	0.009	NA	NA	10	4967611	AKR1C2	1
10:4970436:G:GGA	CMC	CMC_NoSVA_cis	ENSG00000187134	GGA	NA	1	0.009	NA	NA	10	4970436	AKR1C1	1
10:4970436:G:GGA	CMC	CMC_NoSVA_cis	ENSG00000187134	GGA	NA	1	0.009	NA	NA	10	4970436	AKR1C1	1
10:4970436:G:GGA	CMC	CMC_NoSVA_cis	ENSG00000151632	G	NA	1	0.009	NA	NA	10	4970436	AKR1C2	1
10:4970436:G:GGA	CMC	CMC_NoSVA_cis	ENSG00000151632	G	NA	1	0.009	NA	NA	10	4970436	AKR1C2	1
10:4970849:A:T	CMC	CMC_NoSVA_cis	ENSG00000151632	T	NA	1	0.009	T	+	10	4970849	AKR1C2	1
10:4970849:A:T	CMC	CMC_NoSVA_cis	ENSG00000151632	T	NA	1	0.009	T	+	10	4970849	AKR1C2	1
10:4970849:A:T	CMC	CMC_NoSVA_cis	ENSG00000187134	A	NA	1	0.009	T	-	10	4970849	AKR1C1	1
10:4970849:A:T	CMC	CMC_NoSVA_cis	ENSG00000187134	A	NA	1	0.009	T	-	10	4970849	AKR1C1	1
10:4972697:C:G	CMC	CMC_NoSVA_cis	ENSG00000187134	G	NA	1	0.009	C	-	10	4972697	AKR1C1	1
10:4972697:C:G	CMC	CMC_NoSVA_cis	ENSG00000187134	G	NA	1	0.009	C	-	10	4972697	AKR1C1	1
10:4972697:C:G	CMC	CMC_NoSVA_cis	ENSG00000151632	C	NA	1	0.009	C	+	10	4972697	AKR1C2	1
10:4972697:C:G	CMC	CMC_NoSVA_cis	ENSG00000151632	C	NA	1	0.009	C	+	10	4972697	AKR1C2	1
10:4973113:G:T	CMC	CMC_NoSVA_cis	ENSG00000187134	T	NA	1	0.009	G	-	10	4973113	AKR1C1	1
10:4973113:G:T	CMC	CMC_NoSVA_cis	ENSG00000187134	T	NA	1	0.009	G	-	10	4973113	AKR1C1	1
10:4973113:G:T	CMC	CMC_NoSVA_cis	ENSG00000151632	G	NA	1	0.009	G	+	10	4973113	AKR1C2	1
10:4973113:G:T	CMC	CMC_NoSVA_cis	ENSG00000151632	G	NA	1	0.009	G	+	10	4973113	AKR1C2	1
10:4973342:A:AT	CMC	CMC_NoSVA_cis	ENSG00000187134	AT	NA	1	0.009	NA	NA	10	4973342	AKR1C1	1
10:4973342:A:AT	CMC	CMC_NoSVA_cis	ENSG00000187134	AT	NA	1	0.009	NA	NA	10	4973342	AKR1C1	1
10:4973342:A:AT	CMC	CMC_NoSVA_cis	ENSG00000151632	A	NA	1	0.009	NA	NA	10	4973342	AKR1C2	1
10:4973342:A:AT	CMC	CMC_NoSVA_cis	ENSG00000151632	A	NA	1	0.009	NA	NA	10	4973342	AKR1C2	1
10:4975353:G:T	CMC	CMC_NoSVA_cis	ENSG00000187134	T	NA	1	0.009	G	-	10	4975353	AKR1C1	1
10:4975353:G:T	CMC	CMC_NoSVA_cis	ENSG00000187134	T	NA	1	0.009	G	-	10	4975353	AKR1C1	1
10:4975353:G:T	CMC	CMC_NoSVA_cis	ENSG00000151632	G	NA	1	0.009	G	+	10	4975353	AKR1C2	1
10:4975353:G:T	CMC	CMC_NoSVA_cis	ENSG00000151632	G	NA	1	0.009	G	+	10	4975353	AKR1C2	1
10:4975650:A:C	CMC	CMC_NoSVA_cis	ENSG00000187134	C	NA	1	0.009	A	-	10	4975650	AKR1C1	1
10:4975650:A:C	CMC	CMC_NoSVA_cis	ENSG00000187134	C	NA	1	0.009	A	-	10	4975650	AKR1C1	1
10:4975650:A:C	CMC	CMC_NoSVA_cis	ENSG00000151632	A	NA	1	0.009	A	+	10	4975650	AKR1C2	1
10:4975650:A:C	CMC	CMC_NoSVA_cis	ENSG00000151632	A	NA	1	0.009	A	+	10	4975650	AKR1C2	1
10:4976430:G:T	CMC	CMC_NoSVA_cis	ENSG00000151632	T	NA	1	0.009	T	+	10	4976430	AKR1C2	1
10:4976430:G:T	CMC	CMC_NoSVA_cis	ENSG00000151632	T	NA	1	0.009	T	+	10	4976430	AKR1C2	1
10:4976430:G:T	CMC	CMC_NoSVA_cis	ENSG00000187134	G	NA	1	0.009	T	-	10	4976430	AKR1C1	1
10:4976430:G:T	CMC	CMC_NoSVA_cis	ENSG00000187134	G	NA	1	0.009	T	-	10	4976430	AKR1C1	1
10:4976442:A:C	CMC	CMC_NoSVA_cis	ENSG00000187134	C	NA	1	0.009	A	-	10	4976442	AKR1C1	1
10:4976442:A:C	CMC	CMC_NoSVA_cis	ENSG00000187134	C	NA	1	0.009	A	-	10	4976442	AKR1C1	1
10:4976442:A:C	CMC	CMC_NoSVA_cis	ENSG00000151632	A	NA	1	0.009	A	+	10	4976442	AKR1C2	1
10:4976442:A:C	CMC	CMC_NoSVA_cis	ENSG00000151632	A	NA	1	0.009	A	+	10	4976442	AKR1C2	1
10:4977394:A:G	CMC	CMC_NoSVA_cis	ENSG00000151632	G	NA	1	0.009	G	+	10	4977394	AKR1C2	1
10:4977394:A:G	CMC	CMC_NoSVA_cis	ENSG00000151632	G	NA	1	0.009	G	+	10	4977394	AKR1C2	1
10:4977394:A:G	CMC	CMC_NoSVA_cis	ENSG00000187134	A	NA	1	0.009	G	-	10	4977394	AKR1C1	1
10:4977394:A:G	CMC	CMC_NoSVA_cis	ENSG00000187134	A	NA	1	0.009	G	-	10	4977394	AKR1C1	1
10:4977435:C:T	CMC	CMC_NoSVA_cis	ENSG00000151632	T	NA	1	0.009	T	+	10	4977435	AKR1C2	1
10:4977435:C:T	CMC	CMC_NoSVA_cis	ENSG00000151632	T	NA	1	0.009	T	+	10	4977435	AKR1C2	1
10:4977435:C:T	CMC	CMC_NoSVA_cis	ENSG00000187134	C	NA	1	0.009	T	-	10	4977435	AKR1C1	1
10:4977435:C:T	CMC	CMC_NoSVA_cis	ENSG00000187134	C	NA	1	0.009	T	-	10	4977435	AKR1C1	1
10:4978256:C:G	CMC	CMC_NoSVA_cis	ENSG00000151632	G	NA	1	0.009	G	+	10	4978256	AKR1C2	1
10:4978256:C:G	CMC	CMC_NoSVA_cis	ENSG00000151632	G	NA	1	0.009	G	+	10	4978256	AKR1C2	1
10:4978256:C:G	CMC	CMC_NoSVA_cis	ENSG00000187134	C	NA	1	0.009	G	-	10	4978256	AKR1C1	1
10:4978256:C:G	CMC	CMC_NoSVA_cis	ENSG00000187134	C	NA	1	0.009	G	-	10	4978256	AKR1C1	1
10:4978541:A:G	CMC	CMC_NoSVA_cis	ENSG00000151632	G	NA	1	0.009	G	+	10	4978541	AKR1C2	1
10:4978541:A:G	CMC	CMC_NoSVA_cis	ENSG00000151632	G	NA	1	0.009	G	+	10	4978541	AKR1C2	1
10:4978541:A:G	CMC	CMC_NoSVA_cis	ENSG00000187134	A	NA	1	0.009	G	-	10	4978541	AKR1C1	1
10:4978541:A:G	CMC	CMC_NoSVA_cis	ENSG00000187134	A	NA	1	0.009	G	-	10	4978541	AKR1C1	1
10:4978600:C:T	CMC	CMC_NoSVA_cis	ENSG00000151632	T	NA	1	0.009	T	+	10	4978600	AKR1C2	1
10:4978600:C:T	CMC	CMC_NoSVA_cis	ENSG00000151632	T	NA	1	0.009	T	+	10	4978600	AKR1C2	1
10:4978600:C:T	CMC	CMC_NoSVA_cis	ENSG00000187134	C	NA	1	0.009	T	-	10	4978600	AKR1C1	1
10:4978600:C:T	CMC	CMC_NoSVA_cis	ENSG00000187134	C	NA	1	0.009	T	-	10	4978600	AKR1C1	1
10:4978744:A:G	CMC	CMC_NoSVA_cis	ENSG00000187134	G	NA	1	0.009	A	-	10	4978744	AKR1C1	1
10:4978744:A:G	CMC	CMC_NoSVA_cis	ENSG00000187134	G	NA	1	0.009	A	-	10	4978744	AKR1C1	1
10:4978744:A:G	CMC	CMC_NoSVA_cis	ENSG00000151632	A	NA	1	0.009	A	+	10	4978744	AKR1C2	1
10:4978744:A:G	CMC	CMC_NoSVA_cis	ENSG00000151632	A	NA	1	0.009	A	+	10	4978744	AKR1C2	1
10:4979311:A:G	CMC	CMC_NoSVA_cis	ENSG00000187134	G	NA	1	0.009	A	-	10	4979311	AKR1C1	1
10:4979311:A:G	CMC	CMC_NoSVA_cis	ENSG00000187134	G	NA	1	0.009	A	-	10	4979311	AKR1C1	1
10:4979311:A:G	CMC	CMC_NoSVA_cis	ENSG00000151632	A	NA	1	0.009	A	+	10	4979311	AKR1C2	1
10:4979311:A:G	CMC	CMC_NoSVA_cis	ENSG00000151632	A	NA	1	0.009	A	+	10	4979311	AKR1C2	1
10:4979513:G:T	CMC	CMC_NoSVA_cis	ENSG00000151632	T	NA	1	0.009	T	+	10	4979513	AKR1C2	1
10:4979513:G:T	CMC	CMC_NoSVA_cis	ENSG00000151632	T	NA	1	0.009	T	+	10	4979513	AKR1C2	1
10:4979513:G:T	CMC	CMC_NoSVA_cis	ENSG00000187134	G	NA	1	0.009	T	-	10	4979513	AKR1C1	1
10:4979513:G:T	CMC	CMC_NoSVA_cis	ENSG00000187134	G	NA	1	0.009	T	-	10	4979513	AKR1C1	1
10:4979788:A:G	CMC	CMC_NoSVA_cis	ENSG00000187134	G	NA	1	0.009	A	-	10	4979788	AKR1C1	1
10:4979788:A:G	CMC	CMC_NoSVA_cis	ENSG00000187134	G	NA	1	0.009	A	-	10	4979788	AKR1C1	1
10:4979788:A:G	CMC	CMC_NoSVA_cis	ENSG00000151632	A	NA	1	0.009	A	+	10	4979788	AKR1C2	1
10:4979788:A:G	CMC	CMC_NoSVA_cis	ENSG00000151632	A	NA	1	0.009	A	+	10	4979788	AKR1C2	1
10:4979935:A:G	CMC	CMC_NoSVA_cis	ENSG00000187134	G	NA	1	0.009	A	-	10	4979935	AKR1C1	1
10:4979935:A:G	CMC	CMC_NoSVA_cis	ENSG00000187134	G	NA	1	0.009	A	-	10	4979935	AKR1C1	1
10:4979935:A:G	CMC	CMC_NoSVA_cis	ENSG00000151632	A	NA	1	0.009	A	+	10	4979935	AKR1C2	1
10:4979935:A:G	CMC	CMC_NoSVA_cis	ENSG00000151632	A	NA	1	0.009	A	+	10	4979935	AKR1C2	1
10:4979977:A:G	CMC	CMC_NoSVA_cis	ENSG00000187134	G	NA	1	0.009	A	-	10	4979977	AKR1C1	1
10:4979977:A:G	CMC	CMC_NoSVA_cis	ENSG00000187134	G	NA	1	0.009	A	-	10	4979977	AKR1C1	1
10:4979977:A:G	CMC	CMC_NoSVA_cis	ENSG00000151632	A	NA	1	0.009	A	+	10	4979977	AKR1C2	1
10:4979977:A:G	CMC	CMC_NoSVA_cis	ENSG00000151632	A	NA	1	0.009	A	+	10	4979977	AKR1C2	1
10:4981039:C:T	CMC	CMC_NoSVA_cis	ENSG00000151632	T	NA	1	0.009	T	+	10	4981039	AKR1C2	1
10:4981039:C:T	CMC	CMC_NoSVA_cis	ENSG00000151632	T	NA	1	0.009	T	+	10	4981039	AKR1C2	1
10:4981039:C:T	CMC	CMC_NoSVA_cis	ENSG00000187134	C	NA	1	0.009	T	-	10	4981039	AKR1C1	1
10:4981039:C:T	CMC	CMC_NoSVA_cis	ENSG00000187134	C	NA	1	0.009	T	-	10	4981039	AKR1C1	1
10:4981201:G:T	CMC	CMC_NoSVA_cis	ENSG00000151632	T	NA	1	0.009	T	+	10	4981201	AKR1C2	1
10:4981201:G:T	CMC	CMC_NoSVA_cis	ENSG00000151632	T	NA	1	0.009	T	+	10	4981201	AKR1C2	1
10:4981201:G:T	CMC	CMC_NoSVA_cis	ENSG00000187134	G	NA	1	0.009	T	-	10	4981201	AKR1C1	1
10:4981201:G:T	CMC	CMC_NoSVA_cis	ENSG00000187134	G	NA	1	0.009	T	-	10	4981201	AKR1C1	1
10:4981775:A:C	CMC	CMC_NoSVA_cis	ENSG00000187134	C	NA	1	0.009	A	-	10	4981775	AKR1C1	1
10:4981775:A:C	CMC	CMC_NoSVA_cis	ENSG00000187134	C	NA	1	0.009	A	-	10	4981775	AKR1C1	1
10:4981775:A:C	CMC	CMC_NoSVA_cis	ENSG00000151632	A	NA	1	0.009	A	+	10	4981775	AKR1C2	1
10:4981775:A:C	CMC	CMC_NoSVA_cis	ENSG00000151632	A	NA	1	0.009	A	+	10	4981775	AKR1C2	1
10:4981992:C:G	CMC	CMC_NoSVA_cis	ENSG00000187134	G	NA	1	0.049	C	-	10	4981992	AKR1C1	1
10:4981992:C:G	CMC	CMC_NoSVA_cis	ENSG00000187134	G	NA	1	0.049	C	-	10	4981992	AKR1C1	1
10:4981992:C:G	CMC	CMC_NoSVA_cis	ENSG00000151632	C	NA	1	0.009	C	+	10	4981992	AKR1C2	1
10:4981992:C:G	CMC	CMC_NoSVA_cis	ENSG00000151632	C	NA	1	0.009	C	+	10	4981992	AKR1C2	1
10:4982212:C:T	CMC	CMC_NoSVA_cis	ENSG00000151632	T	NA	1	0.009	T	+	10	4982212	AKR1C2	1
10:4982212:C:T	CMC	CMC_NoSVA_cis	ENSG00000151632	T	NA	1	0.009	T	+	10	4982212	AKR1C2	1
10:4982212:C:T	CMC	CMC_NoSVA_cis	ENSG00000187134	C	NA	1	0.009	T	-	10	4982212	AKR1C1	1
10:4982212:C:T	CMC	CMC_NoSVA_cis	ENSG00000187134	C	NA	1	0.009	T	-	10	4982212	AKR1C1	1
10:4983590:C:T	CMC	CMC_NoSVA_cis	ENSG00000151632	T	NA	1	0.009	T	+	10	4983590	AKR1C2	1
10:4983590:C:T	CMC	CMC_NoSVA_cis	ENSG00000151632	T	NA	1	0.009	T	+	10	4983590	AKR1C2	1
10:4983590:C:T	CMC	CMC_NoSVA_cis	ENSG00000187134	C	NA	1	0.009	T	-	10	4983590	AKR1C1	1
10:4983590:C:T	CMC	CMC_NoSVA_cis	ENSG00000187134	C	NA	1	0.009	T	-	10	4983590	AKR1C1	1
10:4984229:C:CA	CMC	CMC_NoSVA_cis	ENSG00000151632	CA	NA	1	0.009	NA	NA	10	4984229	AKR1C2	1
10:4984229:C:CA	CMC	CMC_NoSVA_cis	ENSG00000151632	CA	NA	1	0.009	NA	NA	10	4984229	AKR1C2	1
10:4984229:C:CA	CMC	CMC_NoSVA_cis	ENSG00000187134	C	NA	1	0.049	NA	NA	10	4984229	AKR1C1	1
10:4984229:C:CA	CMC	CMC_NoSVA_cis	ENSG00000187134	C	NA	1	0.049	NA	NA	10	4984229	AKR1C1	1
10:4984333:A:G	CMC	CMC_NoSVA_cis	ENSG00000151632	G	NA	1	0.009	G	+	10	4984333	AKR1C2	1
10:4984333:A:G	CMC	CMC_NoSVA_cis	ENSG00000151632	G	NA	1	0.009	G	+	10	4984333	AKR1C2	1
10:4984333:A:G	CMC	CMC_NoSVA_cis	ENSG00000187134	A	NA	1	0.009	G	-	10	4984333	AKR1C1	1
10:4984333:A:G	CMC	CMC_NoSVA_cis	ENSG00000187134	A	NA	1	0.009	G	-	10	4984333	AKR1C1	1
10:4985193:C:T	CMC	CMC_NoSVA_cis	ENSG00000187134	T	NA	1	0.009	C	-	10	4985193	AKR1C1	1
10:4985193:C:T	CMC	CMC_NoSVA_cis	ENSG00000187134	T	NA	1	0.009	C	-	10	4985193	AKR1C1	1
10:4985193:C:T	CMC	CMC_NoSVA_cis	ENSG00000151632	C	NA	1	0.009	C	+	10	4985193	AKR1C2	1
10:4985193:C:T	CMC	CMC_NoSVA_cis	ENSG00000151632	C	NA	1	0.009	C	+	10	4985193	AKR1C2	1
10:4985261:C:T	CMC	CMC_NoSVA_cis	ENSG00000151632	T	NA	1	0.009	T	+	10	4985261	AKR1C2	1
10:4985261:C:T	CMC	CMC_NoSVA_cis	ENSG00000151632	T	NA	1	0.009	T	+	10	4985261	AKR1C2	1
10:4985261:C:T	CMC	CMC_NoSVA_cis	ENSG00000187134	C	NA	1	0.009	T	-	10	4985261	AKR1C1	1
10:4985261:C:T	CMC	CMC_NoSVA_cis	ENSG00000187134	C	NA	1	0.009	T	-	10	4985261	AKR1C1	1
10:4997765:G:GC	CMC	CMC_NoSVA_cis	ENSG00000187134	GC	NA	1	0.009	NA	NA	10	4997765	AKR1C1	1
10:4997765:G:GC	CMC	CMC_NoSVA_cis	ENSG00000187134	GC	NA	1	0.009	NA	NA	10	4997765	AKR1C1	1
10:4997765:G:GC	CMC	CMC_NoSVA_cis	ENSG00000151632	G	NA	1	0.009	NA	NA	10	4997765	AKR1C2	1
10:4997765:G:GC	CMC	CMC_NoSVA_cis	ENSG00000151632	G	NA	1	0.009	NA	NA	10	4997765	AKR1C2	1
10:5000917:C:T	CMC	CMC_NoSVA_cis	ENSG00000187134	T	NA	1	0.009	C	-	10	5000917	AKR1C1	1
10:5000917:C:T	CMC	CMC_NoSVA_cis	ENSG00000187134	T	NA	1	0.009	C	-	10	5000917	AKR1C1	1
10:5000917:C:T	CMC	CMC_NoSVA_cis	ENSG00000151632	C	NA	1	0.009	C	+	10	5000917	AKR1C2	1
10:5000917:C:T	CMC	CMC_NoSVA_cis	ENSG00000151632	C	NA	1	0.009	C	+	10	5000917	AKR1C2	1
10:5004295:C:T	CMC	CMC_NoSVA_cis	ENSG00000151632	T	NA	1	0.009	T	+	10	5004295	AKR1C2	1
10:5004295:C:T	CMC	CMC_NoSVA_cis	ENSG00000151632	T	NA	1	0.009	T	+	10	5004295	AKR1C2	1
10:5004295:C:T	CMC	CMC_NoSVA_cis	ENSG00000187134	C	NA	1	0.009	T	-	10	5004295	AKR1C1	1
10:5004295:C:T	CMC	CMC_NoSVA_cis	ENSG00000187134	C	NA	1	0.009	T	-	10	5004295	AKR1C1	1
10:5005860:G:T	CMC	CMC_NoSVA_cis	ENSG00000151632	T	NA	1	0.009	NA	NA	10	5005860	AKR1C2	1
10:5005860:G:T	CMC	CMC_NoSVA_cis	ENSG00000151632	T	NA	1	0.009	NA	NA	10	5005860	AKR1C2	1
10:5005860:G:T	CMC	CMC_NoSVA_cis	ENSG00000187134	G	NA	1	0.009	NA	NA	10	5005860	AKR1C1	1
10:5005860:G:T	CMC	CMC_NoSVA_cis	ENSG00000187134	G	NA	1	0.009	NA	NA	10	5005860	AKR1C1	1
10:5007862:C:T	CMC	CMC_NoSVA_cis	ENSG00000187134	T	NA	1	0.009	C	-	10	5007862	AKR1C1	1
10:5007862:C:T	CMC	CMC_NoSVA_cis	ENSG00000187134	T	NA	1	0.009	C	-	10	5007862	AKR1C1	1
10:5007862:C:T	CMC	CMC_NoSVA_cis	ENSG00000151632	C	NA	1	0.009	C	+	10	5007862	AKR1C2	1
10:5007862:C:T	CMC	CMC_NoSVA_cis	ENSG00000151632	C	NA	1	0.009	C	+	10	5007862	AKR1C2	1
10:5008383:C:T	CMC	CMC_NoSVA_cis	ENSG00000151632	T	NA	1	0.009	T	+	10	5008383	AKR1C2	1
10:5008383:C:T	CMC	CMC_NoSVA_cis	ENSG00000151632	T	NA	1	0.009	T	+	10	5008383	AKR1C2	1
10:5008383:C:T	CMC	CMC_NoSVA_cis	ENSG00000187134	C	NA	1	0.009	T	-	10	5008383	AKR1C1	1
10:5008383:C:T	CMC	CMC_NoSVA_cis	ENSG00000187134	C	NA	1	0.009	T	-	10	5008383	AKR1C1	1
10:5009739:G:T	CMC	CMC_NoSVA_cis	ENSG00000187134	T	NA	1	0.009	NA	NA	10	5009739	AKR1C1	1
10:5009739:G:T	CMC	CMC_NoSVA_cis	ENSG00000187134	T	NA	1	0.009	NA	NA	10	5009739	AKR1C1	1
10:5009739:G:T	CMC	CMC_NoSVA_cis	ENSG00000151632	G	NA	1	0.009	NA	NA	10	5009739	AKR1C2	1
10:5009739:G:T	CMC	CMC_NoSVA_cis	ENSG00000151632	G	NA	1	0.009	NA	NA	10	5009739	AKR1C2	1
10:5017641:C:G	CMC	CMC_NoSVA_cis	ENSG00000151632	G	NA	1	0.009	NA	NA	10	5017641	AKR1C2	1
10:5017641:C:G	CMC	CMC_NoSVA_cis	ENSG00000151632	G	NA	1	0.009	NA	NA	10	5017641	AKR1C2	1
10:5017641:C:G	CMC	CMC_NoSVA_cis	ENSG00000187134	C	NA	1	0.009	NA	NA	10	5017641	AKR1C1	1
10:5017641:C:G	CMC	CMC_NoSVA_cis	ENSG00000187134	C	NA	1	0.009	NA	NA	10	5017641	AKR1C1	1
10:5019320:C:T	CMC	CMC_NoSVA_cis	ENSG00000151632	T	NA	1	0.009	T	+	10	5019320	AKR1C2	1
10:5019320:C:T	CMC	CMC_NoSVA_cis	ENSG00000151632	T	NA	1	0.009	T	+	10	5019320	AKR1C2	1
10:5019320:C:T	CMC	CMC_NoSVA_cis	ENSG00000187134	C	NA	1	0.009	T	-	10	5019320	AKR1C1	1
10:5019320:C:T	CMC	CMC_NoSVA_cis	ENSG00000187134	C	NA	1	0.009	T	-	10	5019320	AKR1C1	1
10:5020919:C:T	CMC	CMC_NoSVA_cis	ENSG00000151632	T	NA	1	0.009	T	+	10	5020919	AKR1C2	1
10:5020919:C:T	CMC	CMC_NoSVA_cis	ENSG00000151632	T	NA	1	0.009	T	+	10	5020919	AKR1C2	1
10:5020919:C:T	CMC	CMC_NoSVA_cis	ENSG00000187134	C	NA	1	0.009	T	-	10	5020919	AKR1C1	1
10:5020919:C:T	CMC	CMC_NoSVA_cis	ENSG00000187134	C	NA	1	0.009	T	-	10	5020919	AKR1C1	1
10:5030148:C:T	CMC	CMC_NoSVA_cis	ENSG00000187134	T	NA	1	0.009	NA	NA	10	5030148	AKR1C1	1
10:5030148:C:T	CMC	CMC_NoSVA_cis	ENSG00000187134	T	NA	1	0.009	NA	NA	10	5030148	AKR1C1	1
10:5030148:C:T	CMC	CMC_NoSVA_cis	ENSG00000151632	C	NA	1	0.009	NA	NA	10	5030148	AKR1C2	1
10:5030148:C:T	CMC	CMC_NoSVA_cis	ENSG00000151632	C	NA	1	0.009	NA	NA	10	5030148	AKR1C2	1
10:5041296:A:C	CMC	CMC_NoSVA_cis	ENSG00000187134	C	NA	1	0.009	A	-	10	5041296	AKR1C1	1
10:5041296:A:C	CMC	CMC_NoSVA_cis	ENSG00000187134	C	NA	1	0.009	A	-	10	5041296	AKR1C1	1
10:5041296:A:C	CMC	CMC_NoSVA_cis	ENSG00000151632	A	NA	1	0.009	A	+	10	5041296	AKR1C2	1
10:5041296:A:C	CMC	CMC_NoSVA_cis	ENSG00000151632	A	NA	1	0.009	A	+	10	5041296	AKR1C2	1
10:5042294:C:T	CMC	CMC_NoSVA_cis	ENSG00000187134	T	NA	1	0.009	C	-	10	5042294	AKR1C1	1
10:5042294:C:T	CMC	CMC_NoSVA_cis	ENSG00000187134	T	NA	1	0.009	C	-	10	5042294	AKR1C1	1
10:5042294:C:T	CMC	CMC_NoSVA_cis	ENSG00000151632	C	NA	1	0.009	C	+	10	5042294	AKR1C2	1
10:5042294:C:T	CMC	CMC_NoSVA_cis	ENSG00000151632	C	NA	1	0.009	C	+	10	5042294	AKR1C2	1
10:5043504:A:G	CMC	CMC_NoSVA_cis	ENSG00000187134	G	NA	1	0.009	A	-	10	5043504	AKR1C1	1
10:5043504:A:G	CMC	CMC_NoSVA_cis	ENSG00000187134	G	NA	1	0.009	A	-	10	5043504	AKR1C1	1
10:5043504:A:G	CMC	CMC_NoSVA_cis	ENSG00000151632	A	NA	1	0.009	A	+	10	5043504	AKR1C2	1
10:5043504:A:G	CMC	CMC_NoSVA_cis	ENSG00000151632	A	NA	1	0.009	A	+	10	5043504	AKR1C2	1
10:4955702:G:T	BRAINEAC	CRBL	ENSG00000151632	NA	4.98238e-07	-5.29682	0.00028242	T	NA	10	4955702	AKR1C2	1
10:4956083:A:C	BRAINEAC	CRBL	ENSG00000151632	NA	5.02896e-07	-5.29475	0.00028242	C	NA	10	4956083	AKR1C2	1
10:4957668:C:T	BRAINEAC	CRBL	ENSG00000151632	NA	5.5405e-07	-5.27313	0.000297005	T	NA	10	4957668	AKR1C2	1
10:4960320:C:G	BRAINEAC	CRBL	ENSG00000151632	NA	5.4786e-07	-5.27564	0.000297005	G	NA	10	4960320	AKR1C2	1
10:4961278:C:T	BRAINEAC	CRBL	ENSG00000151632	NA	5.42178e-07	-5.27797	0.000297005	NA	NA	10	4961278	AKR1C2	1
10:4963327:C:T	BRAINEAC	CRBL	ENSG00000151632	NA	1.12753e-06	-5.11297	0.000355403	T	NA	10	4963327	AKR1C2	1
10:4964640:C:T	BRAINEAC	CRBL	ENSG00000151632	NA	1.13196e-06	-5.11208	0.000355403	C	NA	10	4964640	AKR1C2	1
10:4965293:A:G	BRAINEAC	CRBL	ENSG00000151632	NA	1.12753e-06	-5.11297	0.000355403	A	NA	10	4965293	AKR1C2	1
10:4965434:A:G	BRAINEAC	CRBL	ENSG00000151632	NA	1.12753e-06	-5.11297	0.000355403	G	NA	10	4965434	AKR1C2	1
10:4965543:A:G	BRAINEAC	CRBL	ENSG00000151632	NA	1.12753e-06	-5.11297	0.000355403	A	NA	10	4965543	AKR1C2	1
10:4967006:C:G	BRAINEAC	CRBL	ENSG00000151632	NA	1.12896e-06	-5.11268	0.000355403	G	NA	10	4967006	AKR1C2	1
10:4967128:C:G	BRAINEAC	CRBL	ENSG00000151632	NA	1.12896e-06	-5.11268	0.000355403	C	NA	10	4967128	AKR1C2	1
10:4967533:C:T	BRAINEAC	CRBL	ENSG00000151632	NA	1.12926e-06	-5.11262	0.000355403	T	NA	10	4967533	AKR1C2	1
10:4970849:A:T	BRAINEAC	CRBL	ENSG00000151632	NA	1.12752e-06	-5.11297	0.000355403	T	NA	10	4970849	AKR1C2	1
10:4972697:C:G	BRAINEAC	CRBL	ENSG00000151632	NA	1.03871e-06	-5.13161	0.000355403	C	NA	10	4972697	AKR1C2	1
10:4973113:G:T	BRAINEAC	CRBL	ENSG00000151632	NA	1.13512e-06	-5.11144	0.000355403	G	NA	10	4973113	AKR1C2	1
10:4975353:G:T	BRAINEAC	CRBL	ENSG00000151632	NA	1.08881e-06	-5.12091	0.000355403	G	NA	10	4975353	AKR1C2	1
10:4975650:A:C	BRAINEAC	CRBL	ENSG00000151632	NA	1.08875e-06	-5.12093	0.000355403	A	NA	10	4975650	AKR1C2	1
10:4976430:G:T	BRAINEAC	CRBL	ENSG00000151632	NA	1.06924e-06	-5.12503	0.000355403	T	NA	10	4976430	AKR1C2	1
10:4976442:A:C	BRAINEAC	CRBL	ENSG00000151632	NA	1.07697e-06	-5.1234	0.000355403	A	NA	10	4976442	AKR1C2	1
10:4977394:A:G	BRAINEAC	CRBL	ENSG00000151632	NA	1.3933e-06	-5.06468	0.000424957	G	NA	10	4977394	AKR1C2	1
10:4977435:C:T	BRAINEAC	CRBL	ENSG00000151632	NA	1.04482e-06	-5.13028	0.000355403	T	NA	10	4977435	AKR1C2	1
10:4978256:C:G	BRAINEAC	CRBL	ENSG00000151632	NA	1.0465e-06	-5.12992	0.000355403	G	NA	10	4978256	AKR1C2	1
10:4978541:A:G	BRAINEAC	CRBL	ENSG00000151632	NA	1.04523e-06	-5.13019	0.000355403	G	NA	10	4978541	AKR1C2	1
10:4978600:C:T	BRAINEAC	CRBL	ENSG00000151632	NA	1.04292e-06	-5.1307	0.000355403	T	NA	10	4978600	AKR1C2	1
10:4978744:A:G	BRAINEAC	CRBL	ENSG00000151632	NA	1.09372e-06	-5.11989	0.000355403	A	NA	10	4978744	AKR1C2	1
10:4979311:A:G	BRAINEAC	CRBL	ENSG00000151632	NA	1.04033e-06	-5.13126	0.000355403	A	NA	10	4979311	AKR1C2	1
10:4979513:G:T	BRAINEAC	CRBL	ENSG00000151632	NA	1.03938e-06	-5.13147	0.000355403	T	NA	10	4979513	AKR1C2	1
10:4979788:A:G	BRAINEAC	CRBL	ENSG00000151632	NA	1.03635e-06	-5.13213	0.000355403	A	NA	10	4979788	AKR1C2	1
10:4979935:A:G	BRAINEAC	CRBL	ENSG00000151632	NA	1.03497e-06	-5.13243	0.000355403	A	NA	10	4979935	AKR1C2	1
10:4979977:A:G	BRAINEAC	CRBL	ENSG00000151632	NA	1.03238e-06	-5.133	0.000355403	A	NA	10	4979977	AKR1C2	1
10:4981039:C:T	BRAINEAC	CRBL	ENSG00000151632	NA	1.02698e-06	-5.13419	0.000355403	T	NA	10	4981039	AKR1C2	1
10:4981201:G:T	BRAINEAC	CRBL	ENSG00000151632	NA	1.02563e-06	-5.13449	0.000355403	T	NA	10	4981201	AKR1C2	1
10:4981775:A:C	BRAINEAC	CRBL	ENSG00000151632	NA	1.01128e-06	-5.13769	0.000355403	A	NA	10	4981775	AKR1C2	1
10:4981992:C:G	BRAINEAC	CRBL	ENSG00000151632	NA	1.08105e-06	-5.12254	0.000355403	C	NA	10	4981992	AKR1C2	1
10:4982212:C:T	BRAINEAC	CRBL	ENSG00000151632	NA	2.14762e-06	-4.96509	0.000638511	T	NA	10	4982212	AKR1C2	1
10:4983590:C:T	BRAINEAC	CRBL	ENSG00000151632	NA	8.80569e-07	-5.16903	0.000355403	T	NA	10	4983590	AKR1C2	1
10:4984333:A:G	BRAINEAC	CRBL	ENSG00000151632	NA	8.47868e-07	-5.17758	0.000355403	G	NA	10	4984333	AKR1C2	1
10:4985193:C:T	BRAINEAC	CRBL	ENSG00000151632	NA	7.55105e-07	-5.2037	0.000355403	C	NA	10	4985193	AKR1C2	1
10:4985261:C:T	BRAINEAC	CRBL	ENSG00000151632	NA	7.88099e-07	-5.19407	0.000355403	T	NA	10	4985261	AKR1C2	1
10:5000917:C:T	BRAINEAC	CRBL	ENSG00000151632	NA	3.79769e-07	-5.35712	0.000223937	C	NA	10	5000917	AKR1C2	1
10:5004295:C:T	BRAINEAC	CRBL	ENSG00000151632	NA	4.84009e-07	-5.30327	0.000280725	T	NA	10	5004295	AKR1C2	1
10:5005860:G:T	BRAINEAC	CRBL	ENSG00000151632	NA	3.61795e-06	-4.84341	0.00106669	NA	NA	10	5005860	AKR1C2	1
10:5007862:C:T	BRAINEAC	CRBL	ENSG00000151632	NA	6.13553e-07	-5.25031	0.000303262	C	NA	10	5007862	AKR1C2	1
10:5008383:C:T	BRAINEAC	CRBL	ENSG00000151632	NA	6.16154e-07	-5.24937	0.000303262	T	NA	10	5008383	AKR1C2	1
10:5009739:G:T	BRAINEAC	CRBL	ENSG00000151632	NA	6.17153e-07	-5.249	0.000303262	NA	NA	10	5009739	AKR1C2	1
10:5017641:C:G	BRAINEAC	CRBL	ENSG00000151632	NA	6.42794e-07	-5.23988	0.000311535	NA	NA	10	5017641	AKR1C2	1
10:5019320:C:T	BRAINEAC	CRBL	ENSG00000151632	NA	6.16042e-07	-5.24941	0.000303262	T	NA	10	5019320	AKR1C2	1
10:5020919:C:T	BRAINEAC	CRBL	ENSG00000151632	NA	6.15396e-07	-5.24964	0.000303262	T	NA	10	5020919	AKR1C2	1
10:5030148:C:T	BRAINEAC	CRBL	ENSG00000151632	NA	2.4184e-07	-5.4565	0.000154183	NA	NA	10	5030148	AKR1C2	1
10:5041296:A:C	BRAINEAC	CRBL	ENSG00000151632	NA	2.10649e-07	-5.4867	0.000143323	A	NA	10	5041296	AKR1C2	1
10:5042294:C:T	BRAINEAC	CRBL	ENSG00000151632	NA	3.2835e-07	-5.38927	0.000200294	C	NA	10	5042294	AKR1C2	1
10:5043504:A:G	BRAINEAC	CRBL	ENSG00000151632	NA	2.20497e-07	-5.47671	0.000144466	A	NA	10	5043504	AKR1C2	1
10:96632253:C:T	BRAINEAC	CRBL	ENSG00000138115	NA	2.40235e-05	4.38438	0.033777	T	NA	10	96632253	CYP2C8	1
10:96640715:C:T	BRAINEAC	CRBL	ENSG00000138115	NA	2.40235e-05	4.38438	0.033777	T	NA	10	96640715	CYP2C8	1
10:96643976:C:G	BRAINEAC	CRBL	ENSG00000138115	NA	2.40133e-05	4.38449	0.033777	G	NA	10	96643976	CYP2C8	1
10:96646803:A:C	BRAINEAC	CRBL	ENSG00000138115	NA	1.64782e-05	4.47818	0.0320011	C	NA	10	96646803	CYP2C8	1
10:96647117:C:T	BRAINEAC	CRBL	ENSG00000138115	NA	1.64809e-05	4.47814	0.0320011	C	NA	10	96647117	CYP2C8	1
10:96657472:G:T	BRAINEAC	CRBL	ENSG00000138115	NA	2.3447e-05	4.39046	0.033777	NA	NA	10	96657472	CYP2C8	1
10:96658654:C:T	BRAINEAC	CRBL	ENSG00000138115	NA	2.3226e-05	4.39283	0.033777	T	NA	10	96658654	CYP2C8	1
10:96663353:A:G	BRAINEAC	CRBL	ENSG00000138115	NA	1.64782e-05	4.47818	0.0320011	G	NA	10	96663353	CYP2C8	1
10:96663819:A:G	BRAINEAC	CRBL	ENSG00000138115	NA	4.16768e-05	4.24488	0.0437669	A	NA	10	96663819	CYP2C8	1
10:96669938:C:T	BRAINEAC	CRBL	ENSG00000138115	NA	4.1647e-05	4.24507	0.0437669	T	NA	10	96669938	CYP2C8	1
10:96677971:G:T	BRAINEAC	CRBL	ENSG00000138115	NA	4.17416e-05	4.24449	0.0437669	G	NA	10	96677971	CYP2C8	1
10:96680265:C:T	BRAINEAC	CRBL	ENSG00000138115	NA	4.17091e-05	4.24468	0.0437669	C	NA	10	96680265	CYP2C8	1
10:96682315:A:T	BRAINEAC	CRBL	ENSG00000138115	NA	4.84009e-05	4.20648	0.0458841	T	NA	10	96682315	CYP2C8	1
10:96700630:A:T	BRAINEAC	CRBL	ENSG00000138115	NA	6.17375e-05	4.14349	0.0458841	A	NA	10	96700630	CYP2C8	1
10:96704576:A:G	BRAINEAC	CRBL	ENSG00000138115	NA	4.55636e-05	4.22202	0.0450702	A	NA	10	96704576	CYP2C8	1
10:96710725:C:T	BRAINEAC	CRBL	ENSG00000138115	NA	6.65153e-05	4.12407	0.0458841	C	NA	10	96710725	CYP2C8	1
10:96717196:G:T	BRAINEAC	CRBL	ENSG00000138115	NA	2.44826e-05	4.37964	0.033777	NA	NA	10	96717196	CYP2C8	1
10:96719827:A:G	BRAINEAC	CRBL	ENSG00000138115	NA	4.90325e-05	4.20314	0.0458841	A	NA	10	96719827	CYP2C8	1
10:96721107:C:G	BRAINEAC	CRBL	ENSG00000138115	NA	5.18582e-05	4.18869	0.0458841	G	NA	10	96721107	CYP2C8	1
10:96733537:C:T	BRAINEAC	CRBL	ENSG00000138115	NA	6.13511e-05	4.14513	0.0458841	T	NA	10	96733537	CYP2C8	1
10:96737371:C:T	BRAINEAC	CRBL	ENSG00000138115	NA	5.93072e-05	4.15393	0.0458841	C	NA	10	96737371	CYP2C8	1
10:96737935:C:T	BRAINEAC	CRBL	ENSG00000138115	NA	5.93072e-05	4.15393	0.0458841	T	NA	10	96737935	CYP2C8	1
10:96748495:A:T	BRAINEAC	CRBL	ENSG00000138115	NA	5.93493e-05	4.15375	0.0458841	A	NA	10	96748495	CYP2C8	1
10:96632253:C:T	BRAINEAC	HIPP	ENSG00000119977	NA	0.00053537	-3.55842	0.031495	T	NA	10	96632253	TCTN3	1
10:96640715:C:T	BRAINEAC	HIPP	ENSG00000119977	NA	0.00053537	-3.55842	0.031495	T	NA	10	96640715	TCTN3	1
10:96643976:C:G	BRAINEAC	HIPP	ENSG00000119977	NA	0.000535562	-3.55832	0.031495	G	NA	10	96643976	TCTN3	1
10:96646803:A:C	BRAINEAC	HIPP	ENSG00000119977	NA	0.000303626	-3.72074	0.0205647	C	NA	10	96646803	TCTN3	1
10:96647117:C:T	BRAINEAC	HIPP	ENSG00000119977	NA	0.000303562	-3.72079	0.0205647	C	NA	10	96647117	TCTN3	1
10:96657472:G:T	BRAINEAC	HIPP	ENSG00000119977	NA	0.000525591	-3.56378	0.031495	NA	NA	10	96657472	TCTN3	1
10:96658654:C:T	BRAINEAC	HIPP	ENSG00000119977	NA	0.000527061	-3.56297	0.031495	T	NA	10	96658654	TCTN3	1
10:96663353:A:G	BRAINEAC	HIPP	ENSG00000119977	NA	0.000303626	-3.72074	0.0205647	G	NA	10	96663353	TCTN3	1
10:96663819:A:G	BRAINEAC	HIPP	ENSG00000119977	NA	0.000670698	-3.49249	0.0370896	A	NA	10	96663819	TCTN3	1
10:96669938:C:T	BRAINEAC	HIPP	ENSG00000119977	NA	0.000673376	-3.49132	0.0371857	T	NA	10	96669938	TCTN3	1
10:96677971:G:T	BRAINEAC	HIPP	ENSG00000119977	NA	0.000670363	-3.49264	0.0370896	G	NA	10	96677971	TCTN3	1
10:96680265:C:T	BRAINEAC	HIPP	ENSG00000119977	NA	0.00067053	-3.49257	0.0370896	C	NA	10	96680265	TCTN3	1
10:96682315:A:T	BRAINEAC	HIPP	ENSG00000119977	NA	0.000733191	-3.46619	0.0400639	T	NA	10	96682315	TCTN3	1
10:96632253:C:T	BRAINEAC	TCTX	ENSG00000138115	NA	0.00061573	3.52006	0.0345214	T	NA	10	96632253	CYP2C8	1
10:96640715:C:T	BRAINEAC	TCTX	ENSG00000138115	NA	0.00061573	3.52006	0.0345214	T	NA	10	96640715	CYP2C8	1
10:96643213:A:C	BRAINEAC	TCTX	ENSG00000138115	NA	0.000252016	3.77597	0.0239748	C	NA	10	96643213	CYP2C8	1
10:96643950:A:G	BRAINEAC	TCTX	ENSG00000138115	NA	0.000252016	3.77597	0.0239748	A	NA	10	96643950	CYP2C8	1
10:96643976:C:G	BRAINEAC	TCTX	ENSG00000138115	NA	0.000615554	3.52014	0.0345214	G	NA	10	96643976	CYP2C8	1
10:96646803:A:C	BRAINEAC	TCTX	ENSG00000138115	NA	0.000373692	3.66462	0.0295544	C	NA	10	96646803	CYP2C8	1
10:96647117:C:T	BRAINEAC	TCTX	ENSG00000138115	NA	0.000374145	3.66428	0.0295544	C	NA	10	96647117	CYP2C8	1
10:96657232:A:G	BRAINEAC	TCTX	ENSG00000138115	NA	0.000258664	3.76868	0.0243898	A	NA	10	96657232	CYP2C8	1
10:96657472:G:T	BRAINEAC	TCTX	ENSG00000138115	NA	0.000607778	3.52387	0.0345214	NA	NA	10	96657472	CYP2C8	1
10:96658654:C:T	BRAINEAC	TCTX	ENSG00000138115	NA	0.000607104	3.5242	0.0345214	T	NA	10	96658654	CYP2C8	1
10:96663353:A:G	BRAINEAC	TCTX	ENSG00000138115	NA	0.000373692	3.66462	0.0295544	G	NA	10	96663353	CYP2C8	1
10:96663521:A:T	BRAINEAC	TCTX	ENSG00000138115	NA	0.000407953	3.63952	0.0295544	A	NA	10	96663521	CYP2C8	1
10:96663819:A:G	BRAINEAC	TCTX	ENSG00000138115	NA	0.000618864	3.51857	0.0345214	A	NA	10	96663819	CYP2C8	1
10:96669938:C:T	BRAINEAC	TCTX	ENSG00000138115	NA	0.000618774	3.51861	0.0345214	T	NA	10	96669938	CYP2C8	1
10:96671143:A:T	BRAINEAC	TCTX	ENSG00000138115	NA	0.000406912	3.64025	0.0295544	T	NA	10	96671143	CYP2C8	1
10:96677971:G:T	BRAINEAC	TCTX	ENSG00000138115	NA	0.000618382	3.51879	0.0345214	G	NA	10	96677971	CYP2C8	1
10:96680265:C:T	BRAINEAC	TCTX	ENSG00000138115	NA	0.000618623	3.51868	0.0345214	C	NA	10	96680265	CYP2C8	1
10:96682315:A:T	BRAINEAC	TCTX	ENSG00000138115	NA	0.000643851	3.50693	0.0345214	T	NA	10	96682315	CYP2C8	1
10:96700537:C:T	BRAINEAC	TCTX	ENSG00000138115	NA	0.00194143	3.17075	0.0470299	C	NA	10	96700537	CYP2C8	1
10:96717196:G:T	BRAINEAC	TCTX	ENSG00000138115	NA	0.000611624	3.52202	0.0345214	NA	NA	10	96717196	CYP2C8	1
10:96720032:C:T	BRAINEAC	TCTX	ENSG00000138115	NA	0.00194575	3.17005	0.0470299	T	NA	10	96720032	CYP2C8	1
10:96722059:A:C	BRAINEAC	TCTX	ENSG00000138115	NA	0.00194325	3.17045	0.0470299	C	NA	10	96722059	CYP2C8	1
10:96732731:G:T	BRAINEAC	TCTX	ENSG00000138115	NA	0.00194143	3.17075	0.0470299	T	NA	10	96732731	CYP2C8	1
10:96753819:C:T	BRAINEAC	TCTX	ENSG00000138115	NA	0.00194143	3.17075	0.0470299	T	NA	10	96753819	CYP2C8	1
10:96858689:A:G	BRAINEAC	TCTX	ENSG00000138115	NA	7.88771e-06	-4.67648	0.00956524	NA	NA	10	96858689	CYP2C8	1
10:4957668:C:T	BRAINEAC	WHMT	ENSG00000151632	NA	0.000353532	-3.67016	0.0426893	T	NA	10	4957668	AKR1C2	1
10:4963327:C:T	BRAINEAC	WHMT	ENSG00000151632	NA	0.000113428	-3.98218	0.0215465	T	NA	10	4963327	AKR1C2	1
10:4964640:C:T	BRAINEAC	WHMT	ENSG00000151632	NA	0.000116757	-3.97445	0.0218564	C	NA	10	4964640	AKR1C2	1
10:4965293:A:G	BRAINEAC	WHMT	ENSG00000151632	NA	0.000113428	-3.98218	0.0215465	A	NA	10	4965293	AKR1C2	1
10:4965434:A:G	BRAINEAC	WHMT	ENSG00000151632	NA	0.000113428	-3.98218	0.0215465	G	NA	10	4965434	AKR1C2	1
10:4965543:A:G	BRAINEAC	WHMT	ENSG00000151632	NA	0.000113428	-3.98218	0.0215465	A	NA	10	4965543	AKR1C2	1
10:4967006:C:G	BRAINEAC	WHMT	ENSG00000151632	NA	0.000112856	-3.98353	0.0215465	G	NA	10	4967006	AKR1C2	1
10:4967128:C:G	BRAINEAC	WHMT	ENSG00000151632	NA	0.000112856	-3.98353	0.0215465	C	NA	10	4967128	AKR1C2	1
10:4967533:C:T	BRAINEAC	WHMT	ENSG00000151632	NA	0.000112836	-3.98357	0.0215465	T	NA	10	4967533	AKR1C2	1
10:4970849:A:T	BRAINEAC	WHMT	ENSG00000151632	NA	0.000112087	-3.98535	0.0215465	T	NA	10	4970849	AKR1C2	1
10:4972697:C:G	BRAINEAC	WHMT	ENSG00000151632	NA	0.000110818	-3.98839	0.0215465	C	NA	10	4972697	AKR1C2	1
10:4973113:G:T	BRAINEAC	WHMT	ENSG00000151632	NA	0.000110678	-3.98872	0.0215465	G	NA	10	4973113	AKR1C2	1
10:4975353:G:T	BRAINEAC	WHMT	ENSG00000151632	NA	0.00010549	-4.00151	0.0215465	G	NA	10	4975353	AKR1C2	1
10:4975650:A:C	BRAINEAC	WHMT	ENSG00000151632	NA	0.000105241	-4.00214	0.0215465	A	NA	10	4975650	AKR1C2	1
10:4976430:G:T	BRAINEAC	WHMT	ENSG00000151632	NA	0.000104215	-4.00475	0.0215465	T	NA	10	4976430	AKR1C2	1
10:4976442:A:C	BRAINEAC	WHMT	ENSG00000151632	NA	0.000104711	-4.00349	0.0215465	A	NA	10	4976442	AKR1C2	1
10:4977394:A:G	BRAINEAC	WHMT	ENSG00000151632	NA	0.000106763	-3.99832	0.0215465	G	NA	10	4977394	AKR1C2	1
10:4977435:C:T	BRAINEAC	WHMT	ENSG00000151632	NA	0.000101469	-4.01185	0.0215465	T	NA	10	4977435	AKR1C2	1
10:4978256:C:G	BRAINEAC	WHMT	ENSG00000151632	NA	0.000101414	-4.01199	0.0215465	G	NA	10	4978256	AKR1C2	1
10:4978541:A:G	BRAINEAC	WHMT	ENSG00000151632	NA	0.000101144	-4.0127	0.0215465	G	NA	10	4978541	AKR1C2	1
10:4978600:C:T	BRAINEAC	WHMT	ENSG00000151632	NA	0.00010095	-4.01321	0.0215465	T	NA	10	4978600	AKR1C2	1
10:4978744:A:G	BRAINEAC	WHMT	ENSG00000151632	NA	0.000102922	-4.00807	0.0215465	A	NA	10	4978744	AKR1C2	1
10:4979311:A:G	BRAINEAC	WHMT	ENSG00000151632	NA	0.000100586	-4.01417	0.0215465	A	NA	10	4979311	AKR1C2	1
10:4979513:G:T	BRAINEAC	WHMT	ENSG00000151632	NA	0.000100496	-4.01441	0.0215465	T	NA	10	4979513	AKR1C2	1
10:4979788:A:G	BRAINEAC	WHMT	ENSG00000151632	NA	0.000100377	-4.01472	0.0215465	A	NA	10	4979788	AKR1C2	1
10:4979935:A:G	BRAINEAC	WHMT	ENSG00000151632	NA	0.000100221	-4.01513	0.0215465	A	NA	10	4979935	AKR1C2	1
10:4979977:A:G	BRAINEAC	WHMT	ENSG00000151632	NA	0.000100031	-4.01564	0.0215465	A	NA	10	4979977	AKR1C2	1
10:4981039:C:T	BRAINEAC	WHMT	ENSG00000151632	NA	9.95501e-05	-4.01692	0.0215465	T	NA	10	4981039	AKR1C2	1
10:4981201:G:T	BRAINEAC	WHMT	ENSG00000151632	NA	9.94142e-05	-4.01728	0.0215465	T	NA	10	4981201	AKR1C2	1
10:4981775:A:C	BRAINEAC	WHMT	ENSG00000151632	NA	9.77472e-05	-4.02177	0.0215465	A	NA	10	4981775	AKR1C2	1
10:4981992:C:G	BRAINEAC	WHMT	ENSG00000151632	NA	0.000162678	-3.88508	0.0266803	C	NA	10	4981992	AKR1C2	1
10:4983590:C:T	BRAINEAC	WHMT	ENSG00000151632	NA	8.97106e-05	-4.04447	0.0215465	T	NA	10	4983590	AKR1C2	1
10:4984333:A:G	BRAINEAC	WHMT	ENSG00000151632	NA	8.03979e-05	-4.07336	0.0215465	G	NA	10	4984333	AKR1C2	1
10:4985193:C:T	BRAINEAC	WHMT	ENSG00000151632	NA	8.06794e-05	-4.07244	0.0215465	C	NA	10	4985193	AKR1C2	1
10:4985261:C:T	BRAINEAC	WHMT	ENSG00000151632	NA	8.45147e-05	-4.06022	0.0215465	T	NA	10	4985261	AKR1C2	1
10:5000917:C:T	BRAINEAC	WHMT	ENSG00000151632	NA	0.000123724	-3.95893	0.0223938	C	NA	10	5000917	AKR1C2	1
10:5004295:C:T	BRAINEAC	WHMT	ENSG00000151632	NA	3.95432e-05	-4.25714	0.0215465	T	NA	10	5004295	AKR1C2	1
10:5005860:G:T	BRAINEAC	WHMT	ENSG00000151632	NA	2.19501e-05	-4.40565	0.0215465	NA	NA	10	5005860	AKR1C2	1
10:5007862:C:T	BRAINEAC	WHMT	ENSG00000151632	NA	3.66874e-05	-4.27624	0.0215465	C	NA	10	5007862	AKR1C2	1
10:5008383:C:T	BRAINEAC	WHMT	ENSG00000151632	NA	3.66897e-05	-4.27622	0.0215465	T	NA	10	5008383	AKR1C2	1
10:5009739:G:T	BRAINEAC	WHMT	ENSG00000151632	NA	3.6649e-05	-4.2765	0.0215465	NA	NA	10	5009739	AKR1C2	1
10:5017641:C:G	BRAINEAC	WHMT	ENSG00000151632	NA	3.47583e-05	-4.28997	0.0215465	NA	NA	10	5017641	AKR1C2	1
10:5019320:C:T	BRAINEAC	WHMT	ENSG00000151632	NA	3.66882e-05	-4.27623	0.0215465	T	NA	10	5019320	AKR1C2	1
10:5020919:C:T	BRAINEAC	WHMT	ENSG00000151632	NA	3.52818e-05	-4.28617	0.0215465	T	NA	10	5020919	AKR1C2	1
10:5030148:C:T	BRAINEAC	WHMT	ENSG00000151632	NA	9.47015e-05	-4.03015	0.0215465	NA	NA	10	5030148	AKR1C2	1
10:5041296:A:C	BRAINEAC	WHMT	ENSG00000151632	NA	0.000203199	-3.82436	0.0292243	A	NA	10	5041296	AKR1C2	1
10:5042294:C:T	BRAINEAC	WHMT	ENSG00000151632	NA	0.000284522	-3.73116	0.035445	C	NA	10	5042294	AKR1C2	1
10:5043504:A:G	BRAINEAC	WHMT	ENSG00000151632	NA	0.00023596	-3.78317	0.0316222	A	NA	10	5043504	AKR1C2	1
16:19702423:A:G	BRAINEAC	WHMT	ENSG00000103550	NA	0.00210741	-3.13812	0.0367116	G	NA	16	19702423	KNOP1	1
16:19702432:A:C	BRAINEAC	WHMT	ENSG00000103550	NA	0.00194217	-3.16383	0.0353459	C	NA	16	19702432	KNOP1	1
7:130375460:A:C	GTEx/v8	Adipose_Subcutaneous	ENSG00000158623	A	3.7384e-06	0.277613	6.62912e-38	NA	NA	7	130375460	COPG2	1
7:130384612:A:G	GTEx/v8	Adipose_Subcutaneous	ENSG00000158623	G	1.93359e-06	0.286124	6.62912e-38	NA	NA	7	130384612	COPG2	1
7:130384708:A:G	GTEx/v8	Adipose_Subcutaneous	ENSG00000158623	A	1.93359e-06	0.286124	6.62912e-38	NA	NA	7	130384708	COPG2	1
7:130393780:C:T	GTEx/v8	Adipose_Subcutaneous	ENSG00000158623	T	6.7557e-05	0.238042	6.62912e-38	NA	NA	7	130393780	COPG2	1
7:130405722:A:C	GTEx/v8	Adipose_Subcutaneous	ENSG00000158623	A	0.000117941	-0.207514	6.62912e-38	A	-	7	130405722	COPG2	1
7:130406231:A:C	GTEx/v8	Adipose_Subcutaneous	ENSG00000158623	C	2.41985e-05	-0.266558	6.62912e-38	C	-	7	130406231	COPG2	1
7:130406287:C:T	GTEx/v8	Adipose_Subcutaneous	ENSG00000158623	T	2.70047e-05	-0.228161	6.62912e-38	T	-	7	130406287	COPG2	1
7:130407589:C:T	GTEx/v8	Adipose_Subcutaneous	ENSG00000158623	T	9.84131e-05	-0.210447	6.62912e-38	T	-	7	130407589	COPG2	1
7:130410635:C:T	GTEx/v8	Adipose_Subcutaneous	ENSG00000158623	T	2.41985e-05	-0.266558	6.62912e-38	T	-	7	130410635	COPG2	1
10:96629138:C:T	GTEx/v8	Adipose_Subcutaneous	ENSG00000107438	C	0.000197393	0.120797	0.00175862	T	-	10	96629138	PDLIM1	1
10:96629138:C:T	GTEx/v8	Adipose_Subcutaneous	ENSG00000173124	C	2.55066e-17	0.59425	5.72937e-59	T	-	10	96629138	C10orf129	1
10:96630463:A:G	GTEx/v8	Adipose_Subcutaneous	ENSG00000107438	A	0.00011897	0.125128	0.00175862	G	-	10	96630463	PDLIM1	1
10:96630463:A:G	GTEx/v8	Adipose_Subcutaneous	ENSG00000138115	A	0.000176305	0.246562	0.000111213	G	-	10	96630463	CYP2C8	1
10:96630463:A:G	GTEx/v8	Adipose_Subcutaneous	ENSG00000173124	A	7.04004e-17	0.587874	5.72937e-59	G	-	10	96630463	C10orf129	1
10:96634189:C:T	GTEx/v8	Adipose_Subcutaneous	ENSG00000107438	C	0.000203391	0.120471	0.00175862	T	-	10	96634189	PDLIM1	1
10:96634189:C:T	GTEx/v8	Adipose_Subcutaneous	ENSG00000173124	C	1.23142e-17	0.599349	5.72937e-59	T	-	10	96634189	C10orf129	1
10:96634310:A:G	GTEx/v8	Adipose_Subcutaneous	ENSG00000107438	G	0.000294986	0.117527	0.00175862	A	-	10	96634310	PDLIM1	1
10:96634310:A:G	GTEx/v8	Adipose_Subcutaneous	ENSG00000138109	G	0.00024586	0.243892	1.43644e-09	A	-	10	96634310	CYP2C9	1
10:96634310:A:G	GTEx/v8	Adipose_Subcutaneous	ENSG00000173124	G	2.03369e-17	0.596071	5.72937e-59	A	-	10	96634310	C10orf129	1
10:96636105:C:T	GTEx/v8	Adipose_Subcutaneous	ENSG00000119969	C	4.02099e-05	0.133965	1.74635e-17	T	-	10	96636105	HELLS	1
10:96636105:C:T	GTEx/v8	Adipose_Subcutaneous	ENSG00000173124	C	1.00066e-06	0.270667	5.72937e-59	T	-	10	96636105	C10orf129	1
10:96636173:C:CT	GTEx/v8	Adipose_Subcutaneous	ENSG00000107438	CT	0.000135708	0.123693	0.00175862	NA	NA	10	96636173	PDLIM1	1
10:96636173:C:CT	GTEx/v8	Adipose_Subcutaneous	ENSG00000173124	CT	1.66539e-17	0.597023	5.72937e-59	NA	NA	10	96636173	C10orf129	1
10:96637090:A:G	GTEx/v8	Adipose_Subcutaneous	ENSG00000107438	G	0.000135708	0.123693	0.00175862	A	-	10	96637090	PDLIM1	1
10:96637090:A:G	GTEx/v8	Adipose_Subcutaneous	ENSG00000173124	G	1.66539e-17	0.597023	5.72937e-59	A	-	10	96637090	C10orf129	1
10:96640102:C:T	GTEx/v8	Adipose_Subcutaneous	ENSG00000119969	T	3.15805e-05	0.135983	1.74635e-17	C	-	10	96640102	HELLS	1
10:96640102:C:T	GTEx/v8	Adipose_Subcutaneous	ENSG00000173124	T	5.9188e-07	0.276678	5.72937e-59	C	-	10	96640102	C10orf129	1
10:96652320:A:G	GTEx/v8	Adipose_Subcutaneous	ENSG00000119969	A	3.15805e-05	0.135983	1.74635e-17	G	-	10	96652320	HELLS	1
10:96652320:A:G	GTEx/v8	Adipose_Subcutaneous	ENSG00000173124	A	5.9188e-07	0.276678	5.72937e-59	G	-	10	96652320	C10orf129	1
10:96652787:C:T	GTEx/v8	Adipose_Subcutaneous	ENSG00000107438	C	0.000133739	0.123863	0.00175862	T	-	10	96652787	PDLIM1	1
10:96652787:C:T	GTEx/v8	Adipose_Subcutaneous	ENSG00000138115	C	0.000285264	0.237961	0.000111213	T	-	10	96652787	CYP2C8	1
10:96652787:C:T	GTEx/v8	Adipose_Subcutaneous	ENSG00000173124	C	1.48413e-17	0.598157	5.72937e-59	T	-	10	96652787	C10orf129	1
10:96653610:A:G	GTEx/v8	Adipose_Subcutaneous	ENSG00000107438	A	8.37518e-05	0.127718	0.00175862	NA	NA	10	96653610	PDLIM1	1
10:96653610:A:G	GTEx/v8	Adipose_Subcutaneous	ENSG00000138115	A	0.000235746	0.241536	0.000111213	NA	NA	10	96653610	CYP2C8	1
10:96653610:A:G	GTEx/v8	Adipose_Subcutaneous	ENSG00000173124	A	1.63675e-17	0.598427	5.72937e-59	NA	NA	10	96653610	C10orf129	1
10:96653611:C:T	GTEx/v8	Adipose_Subcutaneous	ENSG00000107438	T	8.37518e-05	0.127718	0.00175862	C	-	10	96653611	PDLIM1	1
10:96653611:C:T	GTEx/v8	Adipose_Subcutaneous	ENSG00000138115	T	0.000235746	0.241536	0.000111213	C	-	10	96653611	CYP2C8	1
10:96653611:C:T	GTEx/v8	Adipose_Subcutaneous	ENSG00000173124	T	1.63675e-17	0.598427	5.72937e-59	C	-	10	96653611	C10orf129	1
10:96654221:G:T	GTEx/v8	Adipose_Subcutaneous	ENSG00000107438	G	0.000135708	0.123693	0.00175862	NA	NA	10	96654221	PDLIM1	1
10:96654221:G:T	GTEx/v8	Adipose_Subcutaneous	ENSG00000173124	G	1.66539e-17	0.597023	5.72937e-59	NA	NA	10	96654221	C10orf129	1
10:96654668:A:G	GTEx/v8	Adipose_Subcutaneous	ENSG00000107438	A	8.50614e-05	0.127541	0.00175862	G	-	10	96654668	PDLIM1	1
10:96654668:A:G	GTEx/v8	Adipose_Subcutaneous	ENSG00000138115	A	0.000276428	0.238781	0.000111213	G	-	10	96654668	CYP2C8	1
10:96654668:A:G	GTEx/v8	Adipose_Subcutaneous	ENSG00000173124	A	1.83883e-17	0.597272	5.72937e-59	G	-	10	96654668	C10orf129	1
10:96656957:A:G	GTEx/v8	Adipose_Subcutaneous	ENSG00000107438	G	8.55478e-05	0.127196	0.00175862	NA	NA	10	96656957	PDLIM1	1
10:96656957:A:G	GTEx/v8	Adipose_Subcutaneous	ENSG00000173124	G	7.21086e-17	0.585402	5.72937e-59	NA	NA	10	96656957	C10orf129	1
10:96658200:A:T	GTEx/v8	Adipose_Subcutaneous	ENSG00000119969	T	3.15805e-05	0.135983	1.74635e-17	NA	NA	10	96658200	HELLS	1
10:96658200:A:T	GTEx/v8	Adipose_Subcutaneous	ENSG00000173124	T	5.9188e-07	0.276678	5.72937e-59	NA	NA	10	96658200	C10orf129	1
10:96658509:A:T	GTEx/v8	Adipose_Subcutaneous	ENSG00000107438	A	0.000135708	0.123693	0.00175862	T	-	10	96658509	PDLIM1	1
10:96658509:A:T	GTEx/v8	Adipose_Subcutaneous	ENSG00000173124	A	1.66539e-17	0.597023	5.72937e-59	T	-	10	96658509	C10orf129	1
10:96658617:A:G	GTEx/v8	Adipose_Subcutaneous	ENSG00000107438	G	0.000135708	0.123693	0.00175862	A	-	10	96658617	PDLIM1	1
10:96658617:A:G	GTEx/v8	Adipose_Subcutaneous	ENSG00000173124	G	1.66539e-17	0.597023	5.72937e-59	A	-	10	96658617	C10orf129	1
10:96660672:C:G	GTEx/v8	Adipose_Subcutaneous	ENSG00000119969	G	3.09687e-05	0.136158	1.74635e-17	C	-	10	96660672	HELLS	1
10:96660672:C:G	GTEx/v8	Adipose_Subcutaneous	ENSG00000173124	G	6.49993e-07	0.275761	5.72937e-59	C	-	10	96660672	C10orf129	1
10:96660718:A:C	GTEx/v8	Adipose_Subcutaneous	ENSG00000107438	A	8.37518e-05	0.127718	0.00175862	C	-	10	96660718	PDLIM1	1
10:96660718:A:C	GTEx/v8	Adipose_Subcutaneous	ENSG00000138115	A	0.000235746	0.241536	0.000111213	C	-	10	96660718	CYP2C8	1
10:96660718:A:C	GTEx/v8	Adipose_Subcutaneous	ENSG00000173124	A	1.63675e-17	0.598427	5.72937e-59	C	-	10	96660718	C10orf129	1
10:96663819:A:G	GTEx/v8	Adipose_Subcutaneous	ENSG00000173124	G	0.000172476	0.206823	5.72937e-59	A	-	10	96663819	C10orf129	1
10:96666504:C:T	GTEx/v8	Adipose_Subcutaneous	ENSG00000107438	C	0.000149846	0.122919	0.00175862	T	-	10	96666504	PDLIM1	1
10:96666504:C:T	GTEx/v8	Adipose_Subcutaneous	ENSG00000173124	C	4.73985e-19	0.623246	5.72937e-59	T	-	10	96666504	C10orf129	1
10:96669360:C:T	GTEx/v8	Adipose_Subcutaneous	ENSG00000107438	C	0.000161614	0.122082	0.00175862	T	-	10	96669360	PDLIM1	1
10:96669360:C:T	GTEx/v8	Adipose_Subcutaneous	ENSG00000173124	C	5.97766e-19	0.620386	5.72937e-59	T	-	10	96669360	C10orf129	1
10:96669938:C:T	GTEx/v8	Adipose_Subcutaneous	ENSG00000173124	C	0.000186258	0.206101	5.72937e-59	T	-	10	96669938	C10orf129	1
10:96672375:A:C	GTEx/v8	Adipose_Subcutaneous	ENSG00000119969	A	2.79739e-05	0.137135	1.74635e-17	C	-	10	96672375	HELLS	1
10:96672375:A:C	GTEx/v8	Adipose_Subcutaneous	ENSG00000173124	A	1.23669e-07	0.29311	5.72937e-59	C	-	10	96672375	C10orf129	1
10:96677971:G:T	GTEx/v8	Adipose_Subcutaneous	ENSG00000173124	T	0.000221019	0.203677	5.72937e-59	G	-	10	96677971	C10orf129	1
10:96680265:C:T	GTEx/v8	Adipose_Subcutaneous	ENSG00000173124	T	0.000221019	0.203677	5.72937e-59	C	-	10	96680265	C10orf129	1
10:96682315:A:T	GTEx/v8	Adipose_Subcutaneous	ENSG00000173124	A	0.000205424	0.20432	5.72937e-59	T	-	10	96682315	C10orf129	1
10:96694843:A:G	GTEx/v8	Adipose_Subcutaneous	ENSG00000138109	G	0.00010511	0.261474	1.43644e-09	A	-	10	96694843	CYP2C9	1
10:96694843:A:G	GTEx/v8	Adipose_Subcutaneous	ENSG00000138115	G	0.000170384	0.250083	0.000111213	A	-	10	96694843	CYP2C8	1
10:96694843:A:G	GTEx/v8	Adipose_Subcutaneous	ENSG00000173124	G	9.53805e-18	0.610388	5.72937e-59	A	-	10	96694843	C10orf129	1
10:96695080:C:T	GTEx/v8	Adipose_Subcutaneous	ENSG00000138109	C	0.00010511	0.261474	1.43644e-09	T	-	10	96695080	CYP2C9	1
10:96695080:C:T	GTEx/v8	Adipose_Subcutaneous	ENSG00000138115	C	0.000170384	0.250083	0.000111213	T	-	10	96695080	CYP2C8	1
10:96695080:C:T	GTEx/v8	Adipose_Subcutaneous	ENSG00000173124	C	9.53805e-18	0.610388	5.72937e-59	T	-	10	96695080	C10orf129	1
10:96697252:C:T	GTEx/v8	Adipose_Subcutaneous	ENSG00000119969	C	1.24036e-05	0.144243	1.74635e-17	T	-	10	96697252	HELLS	1
10:96697252:C:T	GTEx/v8	Adipose_Subcutaneous	ENSG00000173124	C	1.04018e-06	0.273702	5.72937e-59	T	-	10	96697252	C10orf129	1
10:96702295:A:G	GTEx/v8	Adipose_Subcutaneous	ENSG00000138109	A	6.27663e-05	0.249215	1.43644e-09	G	-	10	96702295	CYP2C9	1
10:96702295:A:G	GTEx/v8	Adipose_Subcutaneous	ENSG00000173124	A	2.13026e-16	0.541656	5.72937e-59	G	-	10	96702295	C10orf129	1
10:96702472:A:G	GTEx/v8	Adipose_Subcutaneous	ENSG00000107438	G	7.0084e-05	0.130366	0.00175862	A	-	10	96702472	PDLIM1	1
10:96702472:A:G	GTEx/v8	Adipose_Subcutaneous	ENSG00000138109	G	5.07098e-05	0.272166	1.43644e-09	A	-	10	96702472	CYP2C9	1
10:96702472:A:G	GTEx/v8	Adipose_Subcutaneous	ENSG00000173124	G	4.49102e-18	0.614178	5.72937e-59	A	-	10	96702472	C10orf129	1
10:96705934:A:G	GTEx/v8	Adipose_Subcutaneous	ENSG00000173124	G	2.6026e-05	-0.228555	5.72937e-59	NA	NA	10	96705934	C10orf129	1
10:96706409:C:G	GTEx/v8	Adipose_Subcutaneous	ENSG00000119969	G	1.07056e-05	0.145178	1.74635e-17	C	-	10	96706409	HELLS	1
10:96706409:C:G	GTEx/v8	Adipose_Subcutaneous	ENSG00000173124	G	1.21218e-06	0.271854	5.72937e-59	C	-	10	96706409	C10orf129	1
10:96707202:C:T	GTEx/v8	Adipose_Subcutaneous	ENSG00000107438	T	0.000158175	0.124696	0.00175862	C	-	10	96707202	PDLIM1	1
10:96707202:C:T	GTEx/v8	Adipose_Subcutaneous	ENSG00000138109	T	9.34471e-05	0.264109	1.43644e-09	C	-	10	96707202	CYP2C9	1
10:96707202:C:T	GTEx/v8	Adipose_Subcutaneous	ENSG00000138115	T	0.000152903	0.252562	0.000111213	C	-	10	96707202	CYP2C8	1
10:96707202:C:T	GTEx/v8	Adipose_Subcutaneous	ENSG00000173124	T	1.54194e-17	0.608425	5.72937e-59	C	-	10	96707202	C10orf129	1
10:96711884:A:G	GTEx/v8	Adipose_Subcutaneous	ENSG00000119969	A	1.24036e-05	0.144243	1.74635e-17	G	-	10	96711884	HELLS	1
10:96711884:A:G	GTEx/v8	Adipose_Subcutaneous	ENSG00000173124	A	1.04018e-06	0.273702	5.72937e-59	G	-	10	96711884	C10orf129	1
10:96716374:A:C	GTEx/v8	Adipose_Subcutaneous	ENSG00000119969	C	1.24036e-05	0.144243	1.74635e-17	A	-	10	96716374	HELLS	1
10:96716374:A:C	GTEx/v8	Adipose_Subcutaneous	ENSG00000173124	C	1.04018e-06	0.273702	5.72937e-59	A	-	10	96716374	C10orf129	1
10:96718213:C:T	GTEx/v8	Adipose_Subcutaneous	ENSG00000119969	C	6.22444e-06	0.145155	1.74635e-17	T	-	10	96718213	HELLS	1
10:96718213:C:T	GTEx/v8	Adipose_Subcutaneous	ENSG00000173124	C	2.34551e-07	0.28177	5.72937e-59	T	-	10	96718213	C10orf129	1
10:96718308:A:T	GTEx/v8	Adipose_Subcutaneous	ENSG00000107438	A	0.000168178	0.124026	0.00175862	T	-	10	96718308	PDLIM1	1
10:96718308:A:T	GTEx/v8	Adipose_Subcutaneous	ENSG00000138109	A	0.000109297	0.261212	1.43644e-09	T	-	10	96718308	CYP2C9	1
10:96718308:A:T	GTEx/v8	Adipose_Subcutaneous	ENSG00000138115	A	0.000194625	0.248242	0.000111213	T	-	10	96718308	CYP2C8	1
10:96718308:A:T	GTEx/v8	Adipose_Subcutaneous	ENSG00000173124	A	1.2452e-17	0.609217	5.72937e-59	T	-	10	96718308	C10orf129	1
10:96719845:G:T	GTEx/v8	Adipose_Subcutaneous	ENSG00000107438	T	0.000158175	0.124696	0.00175862	G	-	10	96719845	PDLIM1	1
10:96719845:G:T	GTEx/v8	Adipose_Subcutaneous	ENSG00000138109	T	9.34471e-05	0.264109	1.43644e-09	G	-	10	96719845	CYP2C9	1
10:96719845:G:T	GTEx/v8	Adipose_Subcutaneous	ENSG00000138115	T	0.000152903	0.252562	0.000111213	G	-	10	96719845	CYP2C8	1
10:96719845:G:T	GTEx/v8	Adipose_Subcutaneous	ENSG00000173124	T	1.54194e-17	0.608425	5.72937e-59	G	-	10	96719845	C10orf129	1
10:96719846:A:T	GTEx/v8	Adipose_Subcutaneous	ENSG00000107438	T	0.000158175	0.124696	0.00175862	A	-	10	96719846	PDLIM1	1
10:96719846:A:T	GTEx/v8	Adipose_Subcutaneous	ENSG00000138109	T	9.34471e-05	0.264109	1.43644e-09	A	-	10	96719846	CYP2C9	1
10:96719846:A:T	GTEx/v8	Adipose_Subcutaneous	ENSG00000138115	T	0.000152903	0.252562	0.000111213	A	-	10	96719846	CYP2C8	1
10:96719846:A:T	GTEx/v8	Adipose_Subcutaneous	ENSG00000173124	T	1.54194e-17	0.608425	5.72937e-59	A	-	10	96719846	C10orf129	1
10:96725535:A:C	GTEx/v8	Adipose_Subcutaneous	ENSG00000107438	C	0.000158175	0.124696	0.00175862	A	-	10	96725535	PDLIM1	1
10:96725535:A:C	GTEx/v8	Adipose_Subcutaneous	ENSG00000138109	C	9.34471e-05	0.264109	1.43644e-09	A	-	10	96725535	CYP2C9	1
10:96725535:A:C	GTEx/v8	Adipose_Subcutaneous	ENSG00000138115	C	0.000152903	0.252562	0.000111213	A	-	10	96725535	CYP2C8	1
10:96725535:A:C	GTEx/v8	Adipose_Subcutaneous	ENSG00000173124	C	1.54194e-17	0.608425	5.72937e-59	A	-	10	96725535	C10orf129	1
10:96728169:A:C	GTEx/v8	Adipose_Subcutaneous	ENSG00000107438	C	8.20291e-05	0.130172	0.00175862	NA	NA	10	96728169	PDLIM1	1
10:96728169:A:C	GTEx/v8	Adipose_Subcutaneous	ENSG00000138109	C	2.31218e-05	0.286298	1.43644e-09	NA	NA	10	96728169	CYP2C9	1
10:96728169:A:C	GTEx/v8	Adipose_Subcutaneous	ENSG00000138115	C	0.000143904	0.254051	0.000111213	NA	NA	10	96728169	CYP2C8	1
10:96728169:A:C	GTEx/v8	Adipose_Subcutaneous	ENSG00000173124	C	6.11325e-19	0.633866	5.72937e-59	NA	NA	10	96728169	C10orf129	1
10:96731788:A:G	GTEx/v8	Adipose_Subcutaneous	ENSG00000107438	G	7.0084e-05	0.130366	0.00175862	A	-	10	96731788	PDLIM1	1
10:96731788:A:G	GTEx/v8	Adipose_Subcutaneous	ENSG00000138109	G	5.07098e-05	0.272166	1.43644e-09	A	-	10	96731788	CYP2C9	1
10:96731788:A:G	GTEx/v8	Adipose_Subcutaneous	ENSG00000173124	G	4.49102e-18	0.614178	5.72937e-59	A	-	10	96731788	C10orf129	1
10:96734676:C:T	GTEx/v8	Adipose_Subcutaneous	ENSG00000107438	C	0.000158175	0.124696	0.00175862	T	-	10	96734676	PDLIM1	1
10:96734676:C:T	GTEx/v8	Adipose_Subcutaneous	ENSG00000138109	C	9.34471e-05	0.264109	1.43644e-09	T	-	10	96734676	CYP2C9	1
10:96734676:C:T	GTEx/v8	Adipose_Subcutaneous	ENSG00000138115	C	0.000152903	0.252562	0.000111213	T	-	10	96734676	CYP2C8	1
10:96734676:C:T	GTEx/v8	Adipose_Subcutaneous	ENSG00000173124	C	1.54194e-17	0.608425	5.72937e-59	T	-	10	96734676	C10orf129	1
10:96735126:T:TAG	GTEx/v8	Adipose_Subcutaneous	ENSG00000107438	TAG	0.000158175	0.124696	0.00175862	NA	NA	10	96735126	PDLIM1	1
10:96735126:T:TAG	GTEx/v8	Adipose_Subcutaneous	ENSG00000138109	TAG	9.34471e-05	0.264109	1.43644e-09	NA	NA	10	96735126	CYP2C9	1
10:96735126:T:TAG	GTEx/v8	Adipose_Subcutaneous	ENSG00000138115	TAG	0.000152903	0.252562	0.000111213	NA	NA	10	96735126	CYP2C8	1
10:96735126:T:TAG	GTEx/v8	Adipose_Subcutaneous	ENSG00000173124	TAG	1.54194e-17	0.608425	5.72937e-59	NA	NA	10	96735126	C10orf129	1
10:96738041:C:T	GTEx/v8	Adipose_Subcutaneous	ENSG00000119969	T	1.19578e-05	0.14408	1.74635e-17	C	-	10	96738041	HELLS	1
10:96738041:C:T	GTEx/v8	Adipose_Subcutaneous	ENSG00000173124	T	9.42943e-07	0.273956	5.72937e-59	C	-	10	96738041	C10orf129	1
10:96743943:A:G	GTEx/v8	Adipose_Subcutaneous	ENSG00000107438	A	0.000158175	0.124696	0.00175862	G	-	10	96743943	PDLIM1	1
10:96743943:A:G	GTEx/v8	Adipose_Subcutaneous	ENSG00000138109	A	9.34471e-05	0.264109	1.43644e-09	G	-	10	96743943	CYP2C9	1
10:96743943:A:G	GTEx/v8	Adipose_Subcutaneous	ENSG00000138115	A	0.000152903	0.252562	0.000111213	G	-	10	96743943	CYP2C8	1
10:96743943:A:G	GTEx/v8	Adipose_Subcutaneous	ENSG00000173124	A	1.54194e-17	0.608425	5.72937e-59	G	-	10	96743943	C10orf129	1
10:96748492:A:G	GTEx/v8	Adipose_Subcutaneous	ENSG00000107438	A	3.74346e-05	0.141716	0.00175862	G	-	10	96748492	PDLIM1	1
10:96748492:A:G	GTEx/v8	Adipose_Subcutaneous	ENSG00000138109	A	1.67662e-05	0.302924	1.43644e-09	G	-	10	96748492	CYP2C9	1
10:96748492:A:G	GTEx/v8	Adipose_Subcutaneous	ENSG00000138115	A	0.000112151	0.268608	0.000111213	G	-	10	96748492	CYP2C8	1
10:96748492:A:G	GTEx/v8	Adipose_Subcutaneous	ENSG00000173124	A	3.91712e-20	0.680222	5.72937e-59	G	-	10	96748492	C10orf129	1
10:96749936:G:T	GTEx/v8	Adipose_Subcutaneous	ENSG00000107438	G	0.000153491	0.125121	0.00175862	T	-	10	96749936	PDLIM1	1
10:96749936:G:T	GTEx/v8	Adipose_Subcutaneous	ENSG00000138109	G	0.000106399	0.262391	1.43644e-09	T	-	10	96749936	CYP2C9	1
10:96749936:G:T	GTEx/v8	Adipose_Subcutaneous	ENSG00000138115	G	0.000127233	0.255921	0.000111213	T	-	10	96749936	CYP2C8	1
10:96749936:G:T	GTEx/v8	Adipose_Subcutaneous	ENSG00000173124	G	1.26647e-17	0.610818	5.72937e-59	T	-	10	96749936	C10orf129	1
10:96750251:C:T	GTEx/v8	Adipose_Subcutaneous	ENSG00000107438	T	0.000158175	0.124696	0.00175862	C	-	10	96750251	PDLIM1	1
10:96750251:C:T	GTEx/v8	Adipose_Subcutaneous	ENSG00000138109	T	9.34471e-05	0.264109	1.43644e-09	C	-	10	96750251	CYP2C9	1
10:96750251:C:T	GTEx/v8	Adipose_Subcutaneous	ENSG00000138115	T	0.000152903	0.252562	0.000111213	C	-	10	96750251	CYP2C8	1
10:96750251:C:T	GTEx/v8	Adipose_Subcutaneous	ENSG00000173124	T	1.54194e-17	0.608425	5.72937e-59	C	-	10	96750251	C10orf129	1
10:96750759:C:G	GTEx/v8	Adipose_Subcutaneous	ENSG00000119969	C	8.03266e-06	0.147174	1.74635e-17	G	-	10	96750759	HELLS	1
10:96750759:C:G	GTEx/v8	Adipose_Subcutaneous	ENSG00000173124	C	1.04548e-06	0.273443	5.72937e-59	G	-	10	96750759	C10orf129	1
16:19702423:A:G	GTEx/v8	Adipose_Subcutaneous	ENSG00000103544	A	3.96371e-05	0.174538	1.29933e-05	G	-	16	19702423	C16orf62	1
16:19702423:A:G	GTEx/v8	Adipose_Subcutaneous	ENSG00000103550	A	2.40659e-06	0.354772	3.84422e-82	G	-	16	19702423	KNOP1	1
16:19702432:A:C	GTEx/v8	Adipose_Subcutaneous	ENSG00000103544	A	9.29157e-05	0.161155	1.29933e-05	C	-	16	19702432	C16orf62	1
16:19702432:A:C	GTEx/v8	Adipose_Subcutaneous	ENSG00000103550	A	5.83217e-06	0.331043	3.84422e-82	C	-	16	19702432	KNOP1	1
7:130375460:A:C	GTEx/v8	Adipose_Visceral_Omentum	ENSG00000158623	A	5.68866e-06	0.260937	5.5251e-28	NA	NA	7	130375460	COPG2	1
7:130384612:A:G	GTEx/v8	Adipose_Visceral_Omentum	ENSG00000158623	G	1.89621e-06	0.274807	5.5251e-28	NA	NA	7	130384612	COPG2	1
7:130384708:A:G	GTEx/v8	Adipose_Visceral_Omentum	ENSG00000158623	A	1.89621e-06	0.274807	5.5251e-28	NA	NA	7	130384708	COPG2	1
7:130393780:C:T	GTEx/v8	Adipose_Visceral_Omentum	ENSG00000158623	T	2.43825e-05	0.245131	5.5251e-28	NA	NA	7	130393780	COPG2	1
7:130405722:A:C	GTEx/v8	Adipose_Visceral_Omentum	ENSG00000158623	A	7.05687e-06	-0.238457	5.5251e-28	A	-	7	130405722	COPG2	1
7:130406231:A:C	GTEx/v8	Adipose_Visceral_Omentum	ENSG00000158623	C	4.40667e-07	-0.308874	5.5251e-28	C	-	7	130406231	COPG2	1
7:130406287:C:T	GTEx/v8	Adipose_Visceral_Omentum	ENSG00000158623	T	4.91906e-06	-0.24265	5.5251e-28	T	-	7	130406287	COPG2	1
7:130407589:C:T	GTEx/v8	Adipose_Visceral_Omentum	ENSG00000158623	T	1.01925e-05	-0.241365	5.5251e-28	T	-	7	130407589	COPG2	1
7:130410635:C:T	GTEx/v8	Adipose_Visceral_Omentum	ENSG00000158623	T	4.40667e-07	-0.308874	5.5251e-28	T	-	7	130410635	COPG2	1
10:96629138:C:T	GTEx/v8	Adipose_Visceral_Omentum	ENSG00000173124	C	1.0019e-10	0.498359	3.45984e-36	T	-	10	96629138	C10orf129	1
10:96630463:A:G	GTEx/v8	Adipose_Visceral_Omentum	ENSG00000173124	A	1.82638e-10	0.491812	3.45984e-36	G	-	10	96630463	C10orf129	1
10:96634189:C:T	GTEx/v8	Adipose_Visceral_Omentum	ENSG00000173124	C	1.0433e-11	0.522754	3.45984e-36	T	-	10	96634189	C10orf129	1
10:96634310:A:G	GTEx/v8	Adipose_Visceral_Omentum	ENSG00000173124	G	5.04521e-11	0.507165	3.45984e-36	A	-	10	96634310	C10orf129	1
10:96636105:C:T	GTEx/v8	Adipose_Visceral_Omentum	ENSG00000173124	C	2.15173e-05	0.260761	3.45984e-36	T	-	10	96636105	C10orf129	1
10:96636173:C:CT	GTEx/v8	Adipose_Visceral_Omentum	ENSG00000173124	CT	1.0433e-11	0.522754	3.45984e-36	NA	NA	10	96636173	C10orf129	1
10:96637090:A:G	GTEx/v8	Adipose_Visceral_Omentum	ENSG00000173124	G	1.0433e-11	0.522754	3.45984e-36	A	-	10	96637090	C10orf129	1
10:96640102:C:T	GTEx/v8	Adipose_Visceral_Omentum	ENSG00000173124	T	2.15173e-05	0.260761	3.45984e-36	C	-	10	96640102	C10orf129	1
10:96652320:A:G	GTEx/v8	Adipose_Visceral_Omentum	ENSG00000173124	A	2.15173e-05	0.260761	3.45984e-36	G	-	10	96652320	C10orf129	1
10:96652787:C:T	GTEx/v8	Adipose_Visceral_Omentum	ENSG00000173124	C	1.96922e-11	0.515678	3.45984e-36	T	-	10	96652787	C10orf129	1
10:96653610:A:G	GTEx/v8	Adipose_Visceral_Omentum	ENSG00000173124	A	1.96922e-11	0.515678	3.45984e-36	NA	NA	10	96653610	C10orf129	1
10:96653611:C:T	GTEx/v8	Adipose_Visceral_Omentum	ENSG00000173124	T	1.96922e-11	0.515678	3.45984e-36	C	-	10	96653611	C10orf129	1
10:96654221:G:T	GTEx/v8	Adipose_Visceral_Omentum	ENSG00000173124	G	3.3347e-12	0.533164	3.45984e-36	NA	NA	10	96654221	C10orf129	1
10:96654668:A:G	GTEx/v8	Adipose_Visceral_Omentum	ENSG00000173124	A	1.0433e-11	0.522754	3.45984e-36	G	-	10	96654668	C10orf129	1
10:96656957:A:G	GTEx/v8	Adipose_Visceral_Omentum	ENSG00000173124	G	1.34985e-11	0.520365	3.45984e-36	NA	NA	10	96656957	C10orf129	1
10:96658200:A:T	GTEx/v8	Adipose_Visceral_Omentum	ENSG00000173124	T	2.15173e-05	0.260761	3.45984e-36	NA	NA	10	96658200	C10orf129	1
10:96658509:A:T	GTEx/v8	Adipose_Visceral_Omentum	ENSG00000173124	A	1.0433e-11	0.522754	3.45984e-36	T	-	10	96658509	C10orf129	1
10:96658617:A:G	GTEx/v8	Adipose_Visceral_Omentum	ENSG00000173124	G	1.0433e-11	0.522754	3.45984e-36	A	-	10	96658617	C10orf129	1
10:96660672:C:G	GTEx/v8	Adipose_Visceral_Omentum	ENSG00000173124	G	2.15173e-05	0.260761	3.45984e-36	C	-	10	96660672	C10orf129	1
10:96660718:A:C	GTEx/v8	Adipose_Visceral_Omentum	ENSG00000173124	A	1.96922e-11	0.515678	3.45984e-36	C	-	10	96660718	C10orf129	1
10:96666504:C:T	GTEx/v8	Adipose_Visceral_Omentum	ENSG00000173124	C	9.52028e-13	0.549871	3.45984e-36	T	-	10	96666504	C10orf129	1
10:96669360:C:T	GTEx/v8	Adipose_Visceral_Omentum	ENSG00000173124	C	1.56366e-12	0.542363	3.45984e-36	T	-	10	96669360	C10orf129	1
10:96672375:A:C	GTEx/v8	Adipose_Visceral_Omentum	ENSG00000173124	A	8.03599e-06	0.274806	3.45984e-36	C	-	10	96672375	C10orf129	1
10:96694843:A:G	GTEx/v8	Adipose_Visceral_Omentum	ENSG00000173124	G	3.78499e-12	0.543586	3.45984e-36	A	-	10	96694843	C10orf129	1
10:96695080:C:T	GTEx/v8	Adipose_Visceral_Omentum	ENSG00000173124	C	3.78499e-12	0.543586	3.45984e-36	T	-	10	96695080	C10orf129	1
10:96697252:C:T	GTEx/v8	Adipose_Visceral_Omentum	ENSG00000173124	C	5.36391e-05	0.248382	3.45984e-36	T	-	10	96697252	C10orf129	1
10:96702295:A:G	GTEx/v8	Adipose_Visceral_Omentum	ENSG00000173124	A	7.88004e-12	0.486647	3.45984e-36	G	-	10	96702295	C10orf129	1
10:96702472:A:G	GTEx/v8	Adipose_Visceral_Omentum	ENSG00000173124	G	1.93446e-12	0.547575	3.45984e-36	A	-	10	96702472	C10orf129	1
10:96705934:A:G	GTEx/v8	Adipose_Visceral_Omentum	ENSG00000173124	G	1.98158e-05	-0.258091	3.45984e-36	NA	NA	10	96705934	C10orf129	1
10:96706409:C:G	GTEx/v8	Adipose_Visceral_Omentum	ENSG00000173124	G	5.36391e-05	0.248382	3.45984e-36	C	-	10	96706409	C10orf129	1
10:96707202:C:T	GTEx/v8	Adipose_Visceral_Omentum	ENSG00000173124	T	4.46923e-12	0.542663	3.45984e-36	C	-	10	96707202	C10orf129	1
10:96711884:A:G	GTEx/v8	Adipose_Visceral_Omentum	ENSG00000173124	A	5.36391e-05	0.248382	3.45984e-36	G	-	10	96711884	C10orf129	1
10:96716374:A:C	GTEx/v8	Adipose_Visceral_Omentum	ENSG00000173124	C	5.36391e-05	0.248382	3.45984e-36	A	-	10	96716374	C10orf129	1
10:96718213:C:T	GTEx/v8	Adipose_Visceral_Omentum	ENSG00000173124	C	6.84794e-05	0.241202	3.45984e-36	T	-	10	96718213	C10orf129	1
10:96718308:A:T	GTEx/v8	Adipose_Visceral_Omentum	ENSG00000173124	A	4.46923e-12	0.542663	3.45984e-36	T	-	10	96718308	C10orf129	1
10:96719845:G:T	GTEx/v8	Adipose_Visceral_Omentum	ENSG00000173124	T	4.46923e-12	0.542663	3.45984e-36	G	-	10	96719845	C10orf129	1
10:96719846:A:T	GTEx/v8	Adipose_Visceral_Omentum	ENSG00000173124	T	4.46923e-12	0.542663	3.45984e-36	A	-	10	96719846	C10orf129	1
10:96725535:A:C	GTEx/v8	Adipose_Visceral_Omentum	ENSG00000173124	C	4.46923e-12	0.542663	3.45984e-36	A	-	10	96725535	C10orf129	1
10:96728169:A:C	GTEx/v8	Adipose_Visceral_Omentum	ENSG00000173124	C	5.20383e-12	0.541861	3.45984e-36	NA	NA	10	96728169	C10orf129	1
10:96731788:A:G	GTEx/v8	Adipose_Visceral_Omentum	ENSG00000173124	G	1.93446e-12	0.547575	3.45984e-36	A	-	10	96731788	C10orf129	1
10:96734676:C:T	GTEx/v8	Adipose_Visceral_Omentum	ENSG00000173124	C	4.46923e-12	0.542663	3.45984e-36	T	-	10	96734676	C10orf129	1
10:96735126:T:TAG	GTEx/v8	Adipose_Visceral_Omentum	ENSG00000173124	TAG	4.46923e-12	0.542663	3.45984e-36	NA	NA	10	96735126	C10orf129	1
10:96738041:C:T	GTEx/v8	Adipose_Visceral_Omentum	ENSG00000173124	T	4.44786e-05	0.25025	3.45984e-36	C	-	10	96738041	C10orf129	1
10:96743943:A:G	GTEx/v8	Adipose_Visceral_Omentum	ENSG00000173124	A	4.46923e-12	0.542663	3.45984e-36	G	-	10	96743943	C10orf129	1
10:96748492:A:G	GTEx/v8	Adipose_Visceral_Omentum	ENSG00000173124	A	1.0739e-11	0.554373	3.45984e-36	G	-	10	96748492	C10orf129	1
10:96749936:G:T	GTEx/v8	Adipose_Visceral_Omentum	ENSG00000173124	G	2.7356e-12	0.545782	3.45984e-36	T	-	10	96749936	C10orf129	1
10:96750251:C:T	GTEx/v8	Adipose_Visceral_Omentum	ENSG00000173124	T	1.34455e-12	0.553774	3.45984e-36	C	-	10	96750251	C10orf129	1
10:96750759:C:G	GTEx/v8	Adipose_Visceral_Omentum	ENSG00000173124	C	2.86799e-05	0.255812	3.45984e-36	G	-	10	96750759	C10orf129	1
16:19702423:A:G	GTEx/v8	Adipose_Visceral_Omentum	ENSG00000103550	A	1.90198e-11	0.481815	1.19691e-68	G	-	16	19702423	KNOP1	1
16:19702432:A:C	GTEx/v8	Adipose_Visceral_Omentum	ENSG00000103550	A	7.96165e-10	0.433373	1.19691e-68	C	-	16	19702432	KNOP1	1
7:130375460:A:C	GTEx/v8	Adrenal_Gland	ENSG00000158623	A	3.70171e-05	0.361412	1.35285e-23	NA	NA	7	130375460	COPG2	1
7:130384612:A:G	GTEx/v8	Adrenal_Gland	ENSG00000158623	G	3.70171e-05	0.361412	1.35285e-23	NA	NA	7	130384612	COPG2	1
7:130384708:A:G	GTEx/v8	Adrenal_Gland	ENSG00000158623	A	3.70171e-05	0.361412	1.35285e-23	NA	NA	7	130384708	COPG2	1
7:130406231:A:C	GTEx/v8	Adrenal_Gland	ENSG00000158623	C	3.77169e-06	-0.442343	1.35285e-23	C	-	7	130406231	COPG2	1
7:130410635:C:T	GTEx/v8	Adrenal_Gland	ENSG00000158623	T	3.77169e-06	-0.442343	1.35285e-23	T	-	7	130410635	COPG2	1
10:4955702:G:T	GTEx/v8	Adrenal_Gland	ENSG00000151632	T	1.34931e-14	0.640863	1.26393e-15	T	+	10	4955702	AKR1C2	1
10:4956083:A:C	GTEx/v8	Adrenal_Gland	ENSG00000151632	C	4.42846e-14	0.631769	1.26393e-15	C	+	10	4956083	AKR1C2	1
10:4957668:C:T	GTEx/v8	Adrenal_Gland	ENSG00000151632	T	3.84666e-09	0.456705	1.26393e-15	T	+	10	4957668	AKR1C2	1
10:4960320:C:G	GTEx/v8	Adrenal_Gland	ENSG00000151632	G	4.00905e-12	0.573897	1.26393e-15	G	+	10	4960320	AKR1C2	1
10:4963327:C:T	GTEx/v8	Adrenal_Gland	ENSG00000151632	T	4.36374e-15	0.66803	1.26393e-15	T	+	10	4963327	AKR1C2	1
10:4964640:C:T	GTEx/v8	Adrenal_Gland	ENSG00000151632	C	5.99516e-18	0.743017	1.26393e-15	C	+	10	4964640	AKR1C2	1
10:4965293:A:G	GTEx/v8	Adrenal_Gland	ENSG00000151632	A	4.36374e-15	0.66803	1.26393e-15	A	+	10	4965293	AKR1C2	1
10:4965434:A:G	GTEx/v8	Adrenal_Gland	ENSG00000151632	G	4.36374e-15	0.66803	1.26393e-15	G	+	10	4965434	AKR1C2	1
10:4965543:A:G	GTEx/v8	Adrenal_Gland	ENSG00000151632	A	5.99516e-18	0.743017	1.26393e-15	A	+	10	4965543	AKR1C2	1
10:4967128:C:G	GTEx/v8	Adrenal_Gland	ENSG00000151632	C	4.36374e-15	0.66803	1.26393e-15	C	+	10	4967128	AKR1C2	1
10:4967533:C:T	GTEx/v8	Adrenal_Gland	ENSG00000151632	T	5.99516e-18	0.743017	1.26393e-15	T	+	10	4967533	AKR1C2	1
10:4967611:T:TAAAAC	GTEx/v8	Adrenal_Gland	ENSG00000151632	T	4.36374e-15	0.66803	1.26393e-15	NA	NA	10	4967611	AKR1C2	1
10:4970436:G:GGA	GTEx/v8	Adrenal_Gland	ENSG00000151632	G	5.99516e-18	0.743017	1.26393e-15	NA	NA	10	4970436	AKR1C2	1
10:4970849:A:T	GTEx/v8	Adrenal_Gland	ENSG00000151632	T	4.36374e-15	0.66803	1.26393e-15	T	+	10	4970849	AKR1C2	1
10:4971456:C:T	GTEx/v8	Adrenal_Gland	ENSG00000151632	C	3.70187e-15	0.675563	1.26393e-15	NA	NA	10	4971456	AKR1C2	1
10:4972697:C:G	GTEx/v8	Adrenal_Gland	ENSG00000151632	C	4.36374e-15	0.66803	1.26393e-15	C	+	10	4972697	AKR1C2	1
10:4973113:G:T	GTEx/v8	Adrenal_Gland	ENSG00000151632	G	4.36374e-15	0.66803	1.26393e-15	G	+	10	4973113	AKR1C2	1
10:4973342:A:AT	GTEx/v8	Adrenal_Gland	ENSG00000151632	A	4.36374e-15	0.66803	1.26393e-15	NA	NA	10	4973342	AKR1C2	1
10:4975353:G:T	GTEx/v8	Adrenal_Gland	ENSG00000151632	G	4.36374e-15	0.66803	1.26393e-15	G	+	10	4975353	AKR1C2	1
10:4975650:A:C	GTEx/v8	Adrenal_Gland	ENSG00000151632	A	5.99516e-18	0.743017	1.26393e-15	A	+	10	4975650	AKR1C2	1
10:4976430:G:T	GTEx/v8	Adrenal_Gland	ENSG00000151632	T	4.36374e-15	0.66803	1.26393e-15	T	+	10	4976430	AKR1C2	1
10:4976442:A:C	GTEx/v8	Adrenal_Gland	ENSG00000151632	A	4.36374e-15	0.66803	1.26393e-15	A	+	10	4976442	AKR1C2	1
10:4977394:A:G	GTEx/v8	Adrenal_Gland	ENSG00000151632	G	4.36374e-15	0.66803	1.26393e-15	G	+	10	4977394	AKR1C2	1
10:4977435:C:T	GTEx/v8	Adrenal_Gland	ENSG00000151632	T	4.36374e-15	0.66803	1.26393e-15	T	+	10	4977435	AKR1C2	1
10:4978256:C:G	GTEx/v8	Adrenal_Gland	ENSG00000151632	G	7.0452e-15	0.659108	1.26393e-15	G	+	10	4978256	AKR1C2	1
10:4978541:A:G	GTEx/v8	Adrenal_Gland	ENSG00000151632	G	4.36374e-15	0.66803	1.26393e-15	G	+	10	4978541	AKR1C2	1
10:4978600:C:T	GTEx/v8	Adrenal_Gland	ENSG00000151632	T	5.99516e-18	0.743017	1.26393e-15	T	+	10	4978600	AKR1C2	1
10:4978744:A:G	GTEx/v8	Adrenal_Gland	ENSG00000151632	A	2.89686e-18	0.744398	1.26393e-15	A	+	10	4978744	AKR1C2	1
10:4979311:A:G	GTEx/v8	Adrenal_Gland	ENSG00000151632	A	4.36374e-15	0.66803	1.26393e-15	A	+	10	4979311	AKR1C2	1
10:4979513:G:T	GTEx/v8	Adrenal_Gland	ENSG00000151632	T	5.99516e-18	0.743017	1.26393e-15	T	+	10	4979513	AKR1C2	1
10:4979788:A:G	GTEx/v8	Adrenal_Gland	ENSG00000151632	A	5.99516e-18	0.743017	1.26393e-15	A	+	10	4979788	AKR1C2	1
10:4979935:A:G	GTEx/v8	Adrenal_Gland	ENSG00000151632	A	4.36374e-15	0.66803	1.26393e-15	A	+	10	4979935	AKR1C2	1
10:4979977:A:G	GTEx/v8	Adrenal_Gland	ENSG00000151632	A	4.36374e-15	0.66803	1.26393e-15	A	+	10	4979977	AKR1C2	1
10:4981039:C:T	GTEx/v8	Adrenal_Gland	ENSG00000151632	T	4.36374e-15	0.66803	1.26393e-15	T	+	10	4981039	AKR1C2	1
10:4981201:G:T	GTEx/v8	Adrenal_Gland	ENSG00000151632	T	4.36374e-15	0.66803	1.26393e-15	T	+	10	4981201	AKR1C2	1
10:4981775:A:C	GTEx/v8	Adrenal_Gland	ENSG00000151632	A	4.36374e-15	0.66803	1.26393e-15	A	+	10	4981775	AKR1C2	1
10:4981992:C:G	GTEx/v8	Adrenal_Gland	ENSG00000151632	C	5.99516e-18	0.743017	1.26393e-15	C	+	10	4981992	AKR1C2	1
10:4982212:C:T	GTEx/v8	Adrenal_Gland	ENSG00000151632	T	4.36374e-15	0.66803	1.26393e-15	T	+	10	4982212	AKR1C2	1
10:4983590:C:T	GTEx/v8	Adrenal_Gland	ENSG00000151632	T	4.36374e-15	0.66803	1.26393e-15	T	+	10	4983590	AKR1C2	1
10:4984229:C:CA	GTEx/v8	Adrenal_Gland	ENSG00000151632	CA	4.36374e-15	0.66803	1.26393e-15	NA	NA	10	4984229	AKR1C2	1
10:4984333:A:G	GTEx/v8	Adrenal_Gland	ENSG00000151632	G	4.36374e-15	0.66803	1.26393e-15	G	+	10	4984333	AKR1C2	1
10:4985193:C:T	GTEx/v8	Adrenal_Gland	ENSG00000151632	C	3.52046e-14	0.644196	1.26393e-15	C	+	10	4985193	AKR1C2	1
10:4985261:C:T	GTEx/v8	Adrenal_Gland	ENSG00000151632	T	3.52046e-14	0.644196	1.26393e-15	T	+	10	4985261	AKR1C2	1
10:4997765:G:GC	GTEx/v8	Adrenal_Gland	ENSG00000151632	G	1.82867e-16	0.668764	1.26393e-15	NA	NA	10	4997765	AKR1C2	1
10:5004295:C:T	GTEx/v8	Adrenal_Gland	ENSG00000151632	T	9.00767e-16	0.667049	1.26393e-15	T	+	10	5004295	AKR1C2	1
10:5005860:G:T	GTEx/v8	Adrenal_Gland	ENSG00000151632	T	2.26034e-15	0.663179	1.26393e-15	NA	NA	10	5005860	AKR1C2	1
10:5007862:C:T	GTEx/v8	Adrenal_Gland	ENSG00000151632	C	9.00767e-16	0.667049	1.26393e-15	C	+	10	5007862	AKR1C2	1
10:5008383:C:T	GTEx/v8	Adrenal_Gland	ENSG00000151632	T	2.48298e-15	0.670731	1.26393e-15	T	+	10	5008383	AKR1C2	1
10:5009739:G:T	GTEx/v8	Adrenal_Gland	ENSG00000151632	G	9.00767e-16	0.667049	1.26393e-15	NA	NA	10	5009739	AKR1C2	1
10:5017641:C:G	GTEx/v8	Adrenal_Gland	ENSG00000151632	G	9.00767e-16	0.667049	1.26393e-15	NA	NA	10	5017641	AKR1C2	1
10:5019320:C:T	GTEx/v8	Adrenal_Gland	ENSG00000151632	T	9.00767e-16	0.667049	1.26393e-15	T	+	10	5019320	AKR1C2	1
10:5020919:C:T	GTEx/v8	Adrenal_Gland	ENSG00000151632	T	9.00767e-16	0.667049	1.26393e-15	T	+	10	5020919	AKR1C2	1
10:5030148:C:T	GTEx/v8	Adrenal_Gland	ENSG00000151632	C	3.04106e-18	0.746012	1.26393e-15	NA	NA	10	5030148	AKR1C2	1
10:5041296:A:C	GTEx/v8	Adrenal_Gland	ENSG00000151632	A	8.97163e-18	0.729802	1.26393e-15	A	+	10	5041296	AKR1C2	1
10:5042294:C:T	GTEx/v8	Adrenal_Gland	ENSG00000151632	C	8.97163e-18	0.729802	1.26393e-15	C	+	10	5042294	AKR1C2	1
10:5043504:A:G	GTEx/v8	Adrenal_Gland	ENSG00000151632	A	3.04106e-18	0.746012	1.26393e-15	A	+	10	5043504	AKR1C2	1
16:19702423:A:G	GTEx/v8	Adrenal_Gland	ENSG00000103550	A	1.28784e-06	0.511095	5.21878e-28	G	-	16	19702423	KNOP1	1
16:19702432:A:C	GTEx/v8	Adrenal_Gland	ENSG00000103550	A	1.98465e-08	0.596793	5.21878e-28	C	-	16	19702432	KNOP1	1
7:130375460:A:C	GTEx/v8	Whole_Blood	ENSG00000158623	A	7.68671e-14	0.345032	6.2041e-65	NA	NA	7	130375460	COPG2	1
7:130384612:A:G	GTEx/v8	Whole_Blood	ENSG00000158623	G	1.3e-13	0.342595	6.2041e-65	NA	NA	7	130384612	COPG2	1
7:130384708:A:G	GTEx/v8	Whole_Blood	ENSG00000158623	A	1.3e-13	0.342595	6.2041e-65	NA	NA	7	130384708	COPG2	1
7:130393780:C:T	GTEx/v8	Whole_Blood	ENSG00000158623	T	7.60817e-10	0.291482	6.2041e-65	NA	NA	7	130393780	COPG2	1
7:130405722:A:C	GTEx/v8	Whole_Blood	ENSG00000158623	A	8.56825e-07	-0.210021	6.2041e-65	A	-	7	130405722	COPG2	1
7:130406231:A:C	GTEx/v8	Whole_Blood	ENSG00000158623	C	1.4425e-11	-0.330453	6.2041e-65	C	-	7	130406231	COPG2	1
7:130406287:C:T	GTEx/v8	Whole_Blood	ENSG00000158623	T	1.80137e-08	-0.24157	6.2041e-65	T	-	7	130406287	COPG2	1
7:130407589:C:T	GTEx/v8	Whole_Blood	ENSG00000158623	T	1.54162e-06	-0.209232	6.2041e-65	T	-	7	130407589	COPG2	1
7:130410635:C:T	GTEx/v8	Whole_Blood	ENSG00000158623	T	1.4425e-11	-0.330453	6.2041e-65	T	-	7	130410635	COPG2	1
10:4955702:G:T	GTEx/v8	Whole_Blood	ENSG00000151632	T	1.20327e-17	0.405756	4.40426e-15	T	+	10	4955702	AKR1C2	1
10:4955702:G:T	GTEx/v8	Whole_Blood	ENSG00000187134	T	7.74495e-37	0.785009	8.49358e-41	T	+	10	4955702	AKR1C1	1
10:4956083:A:C	GTEx/v8	Whole_Blood	ENSG00000151632	C	9.14531e-19	0.424014	4.40426e-15	C	+	10	4956083	AKR1C2	1
10:4956083:A:C	GTEx/v8	Whole_Blood	ENSG00000187134	C	6.92307e-39	0.814668	8.49358e-41	C	+	10	4956083	AKR1C1	1
10:4957668:C:T	GTEx/v8	Whole_Blood	ENSG00000151632	T	3.5167e-16	0.348423	4.40426e-15	T	+	10	4957668	AKR1C2	1
10:4957668:C:T	GTEx/v8	Whole_Blood	ENSG00000187134	T	2.67414e-29	0.633626	8.49358e-41	T	+	10	4957668	AKR1C1	1
10:4960320:C:G	GTEx/v8	Whole_Blood	ENSG00000151632	G	1.66759e-17	0.398092	4.40426e-15	G	+	10	4960320	AKR1C2	1
10:4960320:C:G	GTEx/v8	Whole_Blood	ENSG00000187134	G	6.90811e-37	0.773867	8.49358e-41	G	+	10	4960320	AKR1C1	1
10:4963327:C:T	GTEx/v8	Whole_Blood	ENSG00000151632	T	1.7679e-16	0.409269	4.40426e-15	T	+	10	4963327	AKR1C2	1
10:4963327:C:T	GTEx/v8	Whole_Blood	ENSG00000187134	T	3.62842e-44	0.890045	8.49358e-41	T	+	10	4963327	AKR1C1	1
10:4964640:C:T	GTEx/v8	Whole_Blood	ENSG00000151632	C	1.16601e-17	0.436413	4.40426e-15	C	+	10	4964640	AKR1C2	1
10:4964640:C:T	GTEx/v8	Whole_Blood	ENSG00000187134	C	2.04552e-46	0.935813	8.49358e-41	C	+	10	4964640	AKR1C1	1
10:4965293:A:G	GTEx/v8	Whole_Blood	ENSG00000151632	A	1.7679e-16	0.409269	4.40426e-15	A	+	10	4965293	AKR1C2	1
10:4965293:A:G	GTEx/v8	Whole_Blood	ENSG00000187134	A	3.62842e-44	0.890045	8.49358e-41	A	+	10	4965293	AKR1C1	1
10:4965434:A:G	GTEx/v8	Whole_Blood	ENSG00000151632	G	2.1189e-16	0.404729	4.40426e-15	G	+	10	4965434	AKR1C2	1
10:4965434:A:G	GTEx/v8	Whole_Blood	ENSG00000187134	G	2.179e-44	0.884315	8.49358e-41	G	+	10	4965434	AKR1C1	1
10:4965543:A:G	GTEx/v8	Whole_Blood	ENSG00000151632	A	1.83676e-18	0.447844	4.40426e-15	A	+	10	4965543	AKR1C2	1
10:4965543:A:G	GTEx/v8	Whole_Blood	ENSG00000187134	A	1.1815e-46	0.940746	8.49358e-41	A	+	10	4965543	AKR1C1	1
10:4967128:C:G	GTEx/v8	Whole_Blood	ENSG00000151632	C	1.7679e-16	0.409269	4.40426e-15	C	+	10	4967128	AKR1C2	1
10:4967128:C:G	GTEx/v8	Whole_Blood	ENSG00000187134	C	3.62842e-44	0.890045	8.49358e-41	C	+	10	4967128	AKR1C1	1
10:4967533:C:T	GTEx/v8	Whole_Blood	ENSG00000151632	T	1.16601e-17	0.436413	4.40426e-15	T	+	10	4967533	AKR1C2	1
10:4967533:C:T	GTEx/v8	Whole_Blood	ENSG00000187134	T	2.04552e-46	0.935813	8.49358e-41	T	+	10	4967533	AKR1C1	1
10:4967611:T:TAAAAC	GTEx/v8	Whole_Blood	ENSG00000151632	T	1.7679e-16	0.409269	4.40426e-15	NA	NA	10	4967611	AKR1C2	1
10:4967611:T:TAAAAC	GTEx/v8	Whole_Blood	ENSG00000187134	T	3.62842e-44	0.890045	8.49358e-41	NA	NA	10	4967611	AKR1C1	1
10:4970436:G:GGA	GTEx/v8	Whole_Blood	ENSG00000151632	G	1.16601e-17	0.436413	4.40426e-15	NA	NA	10	4970436	AKR1C2	1
10:4970436:G:GGA	GTEx/v8	Whole_Blood	ENSG00000187134	G	2.04552e-46	0.935813	8.49358e-41	NA	NA	10	4970436	AKR1C1	1
10:4970849:A:T	GTEx/v8	Whole_Blood	ENSG00000151632	T	4.16694e-16	0.402097	4.40426e-15	T	+	10	4970849	AKR1C2	1
10:4970849:A:T	GTEx/v8	Whole_Blood	ENSG00000187134	T	2.3089e-44	0.886665	8.49358e-41	T	+	10	4970849	AKR1C1	1
10:4971456:C:T	GTEx/v8	Whole_Blood	ENSG00000151632	C	8.18722e-16	0.399749	4.40426e-15	NA	NA	10	4971456	AKR1C2	1
10:4971456:C:T	GTEx/v8	Whole_Blood	ENSG00000187134	C	4.30357e-44	0.887613	8.49358e-41	NA	NA	10	4971456	AKR1C1	1
10:4972697:C:G	GTEx/v8	Whole_Blood	ENSG00000151632	C	8.18722e-16	0.399749	4.40426e-15	C	+	10	4972697	AKR1C2	1
10:4972697:C:G	GTEx/v8	Whole_Blood	ENSG00000187134	C	4.30357e-44	0.887613	8.49358e-41	C	+	10	4972697	AKR1C1	1
10:4973113:G:T	GTEx/v8	Whole_Blood	ENSG00000151632	G	4.46781e-16	0.402772	4.40426e-15	G	+	10	4973113	AKR1C2	1
10:4973113:G:T	GTEx/v8	Whole_Blood	ENSG00000187134	G	3.44651e-44	0.88749	8.49358e-41	G	+	10	4973113	AKR1C1	1
10:4973342:A:AT	GTEx/v8	Whole_Blood	ENSG00000151632	A	1.7679e-16	0.409269	4.40426e-15	NA	NA	10	4973342	AKR1C2	1
10:4973342:A:AT	GTEx/v8	Whole_Blood	ENSG00000187134	A	3.62842e-44	0.890045	8.49358e-41	NA	NA	10	4973342	AKR1C1	1
10:4975353:G:T	GTEx/v8	Whole_Blood	ENSG00000151632	G	2.18339e-16	0.405499	4.40426e-15	G	+	10	4975353	AKR1C2	1
10:4975353:G:T	GTEx/v8	Whole_Blood	ENSG00000187134	G	1.64414e-44	0.887437	8.49358e-41	G	+	10	4975353	AKR1C1	1
10:4975650:A:C	GTEx/v8	Whole_Blood	ENSG00000151632	A	1.16601e-17	0.436413	4.40426e-15	A	+	10	4975650	AKR1C2	1
10:4975650:A:C	GTEx/v8	Whole_Blood	ENSG00000187134	A	2.04552e-46	0.935813	8.49358e-41	A	+	10	4975650	AKR1C1	1
10:4976430:G:T	GTEx/v8	Whole_Blood	ENSG00000151632	T	6.28121e-17	0.411877	4.40426e-15	T	+	10	4976430	AKR1C2	1
10:4976430:G:T	GTEx/v8	Whole_Blood	ENSG00000187134	T	4.92229e-45	0.890868	8.49358e-41	T	+	10	4976430	AKR1C1	1
10:4976442:A:C	GTEx/v8	Whole_Blood	ENSG00000151632	A	9.24497e-17	0.412587	4.40426e-15	A	+	10	4976442	AKR1C2	1
10:4976442:A:C	GTEx/v8	Whole_Blood	ENSG00000187134	A	2.66805e-44	0.890572	8.49358e-41	A	+	10	4976442	AKR1C1	1
10:4977394:A:G	GTEx/v8	Whole_Blood	ENSG00000151632	G	4.46781e-16	0.402772	4.40426e-15	G	+	10	4977394	AKR1C2	1
10:4977394:A:G	GTEx/v8	Whole_Blood	ENSG00000187134	G	3.44651e-44	0.88749	8.49358e-41	G	+	10	4977394	AKR1C1	1
10:4977435:C:T	GTEx/v8	Whole_Blood	ENSG00000151632	T	9.24497e-17	0.412587	4.40426e-15	T	+	10	4977435	AKR1C2	1
10:4977435:C:T	GTEx/v8	Whole_Blood	ENSG00000187134	T	2.66805e-44	0.890572	8.49358e-41	T	+	10	4977435	AKR1C1	1
10:4978256:C:G	GTEx/v8	Whole_Blood	ENSG00000151632	G	1.72487e-16	0.408333	4.40426e-15	G	+	10	4978256	AKR1C2	1
10:4978256:C:G	GTEx/v8	Whole_Blood	ENSG00000187134	G	2.2699e-44	0.88951	8.49358e-41	G	+	10	4978256	AKR1C1	1
10:4978541:A:G	GTEx/v8	Whole_Blood	ENSG00000151632	G	2.18339e-16	0.405499	4.40426e-15	G	+	10	4978541	AKR1C2	1
10:4978541:A:G	GTEx/v8	Whole_Blood	ENSG00000187134	G	1.64414e-44	0.887437	8.49358e-41	G	+	10	4978541	AKR1C1	1
10:4978600:C:T	GTEx/v8	Whole_Blood	ENSG00000151632	T	1.16601e-17	0.436413	4.40426e-15	T	+	10	4978600	AKR1C2	1
10:4978600:C:T	GTEx/v8	Whole_Blood	ENSG00000187134	T	2.04552e-46	0.935813	8.49358e-41	T	+	10	4978600	AKR1C1	1
10:4978744:A:G	GTEx/v8	Whole_Blood	ENSG00000151632	A	2.11582e-17	0.431292	4.40426e-15	A	+	10	4978744	AKR1C2	1
10:4978744:A:G	GTEx/v8	Whole_Blood	ENSG00000187134	A	6.44741e-45	0.918611	8.49358e-41	A	+	10	4978744	AKR1C1	1
10:4979311:A:G	GTEx/v8	Whole_Blood	ENSG00000151632	A	9.24497e-17	0.412587	4.40426e-15	A	+	10	4979311	AKR1C2	1
10:4979311:A:G	GTEx/v8	Whole_Blood	ENSG00000187134	A	2.66805e-44	0.890572	8.49358e-41	A	+	10	4979311	AKR1C1	1
10:4979513:G:T	GTEx/v8	Whole_Blood	ENSG00000151632	T	1.16601e-17	0.436413	4.40426e-15	T	+	10	4979513	AKR1C2	1
10:4979513:G:T	GTEx/v8	Whole_Blood	ENSG00000187134	T	2.04552e-46	0.935813	8.49358e-41	T	+	10	4979513	AKR1C1	1
10:4979788:A:G	GTEx/v8	Whole_Blood	ENSG00000151632	A	1.16601e-17	0.436413	4.40426e-15	A	+	10	4979788	AKR1C2	1
10:4979788:A:G	GTEx/v8	Whole_Blood	ENSG00000187134	A	2.04552e-46	0.935813	8.49358e-41	A	+	10	4979788	AKR1C1	1
10:4979935:A:G	GTEx/v8	Whole_Blood	ENSG00000151632	A	9.24497e-17	0.412587	4.40426e-15	A	+	10	4979935	AKR1C2	1
10:4979935:A:G	GTEx/v8	Whole_Blood	ENSG00000187134	A	2.66805e-44	0.890572	8.49358e-41	A	+	10	4979935	AKR1C1	1
10:4979977:A:G	GTEx/v8	Whole_Blood	ENSG00000151632	A	9.24497e-17	0.412587	4.40426e-15	A	+	10	4979977	AKR1C2	1
10:4979977:A:G	GTEx/v8	Whole_Blood	ENSG00000187134	A	2.66805e-44	0.890572	8.49358e-41	A	+	10	4979977	AKR1C1	1
10:4981039:C:T	GTEx/v8	Whole_Blood	ENSG00000151632	T	9.24497e-17	0.412587	4.40426e-15	T	+	10	4981039	AKR1C2	1
10:4981039:C:T	GTEx/v8	Whole_Blood	ENSG00000187134	T	2.66805e-44	0.890572	8.49358e-41	T	+	10	4981039	AKR1C1	1
10:4981201:G:T	GTEx/v8	Whole_Blood	ENSG00000151632	T	9.24497e-17	0.412587	4.40426e-15	T	+	10	4981201	AKR1C2	1
10:4981201:G:T	GTEx/v8	Whole_Blood	ENSG00000187134	T	2.66805e-44	0.890572	8.49358e-41	T	+	10	4981201	AKR1C1	1
10:4981775:A:C	GTEx/v8	Whole_Blood	ENSG00000151632	A	2.18339e-16	0.405499	4.40426e-15	A	+	10	4981775	AKR1C2	1
10:4981775:A:C	GTEx/v8	Whole_Blood	ENSG00000187134	A	1.64414e-44	0.887437	8.49358e-41	A	+	10	4981775	AKR1C1	1
10:4981992:C:G	GTEx/v8	Whole_Blood	ENSG00000151632	C	1.73625e-18	0.44825	4.40426e-15	C	+	10	4981992	AKR1C2	1
10:4981992:C:G	GTEx/v8	Whole_Blood	ENSG00000187134	C	9.09909e-47	0.941959	8.49358e-41	C	+	10	4981992	AKR1C1	1
10:4982212:C:T	GTEx/v8	Whole_Blood	ENSG00000151632	T	1.03498e-16	0.418879	4.40426e-15	T	+	10	4982212	AKR1C2	1
10:4982212:C:T	GTEx/v8	Whole_Blood	ENSG00000187134	T	1.18618e-44	0.908693	8.49358e-41	T	+	10	4982212	AKR1C1	1
10:4983590:C:T	GTEx/v8	Whole_Blood	ENSG00000151632	T	4.39625e-17	0.415074	4.40426e-15	T	+	10	4983590	AKR1C2	1
10:4983590:C:T	GTEx/v8	Whole_Blood	ENSG00000187134	T	1.31788e-44	0.889815	8.49358e-41	T	+	10	4983590	AKR1C1	1
10:4984229:C:CA	GTEx/v8	Whole_Blood	ENSG00000151632	CA	4.39625e-17	0.415074	4.40426e-15	NA	NA	10	4984229	AKR1C2	1
10:4984229:C:CA	GTEx/v8	Whole_Blood	ENSG00000187134	CA	1.31788e-44	0.889815	8.49358e-41	NA	NA	10	4984229	AKR1C1	1
10:4984333:A:G	GTEx/v8	Whole_Blood	ENSG00000151632	G	4.39625e-17	0.415074	4.40426e-15	G	+	10	4984333	AKR1C2	1
10:4984333:A:G	GTEx/v8	Whole_Blood	ENSG00000187134	G	1.31788e-44	0.889815	8.49358e-41	G	+	10	4984333	AKR1C1	1
10:4985193:C:T	GTEx/v8	Whole_Blood	ENSG00000151632	C	1.85608e-17	0.423053	4.40426e-15	C	+	10	4985193	AKR1C2	1
10:4985193:C:T	GTEx/v8	Whole_Blood	ENSG00000187134	C	2.04085e-43	0.886172	8.49358e-41	C	+	10	4985193	AKR1C1	1
10:4985261:C:T	GTEx/v8	Whole_Blood	ENSG00000151632	T	5.89515e-17	0.409917	4.40426e-15	T	+	10	4985261	AKR1C2	1
10:4985261:C:T	GTEx/v8	Whole_Blood	ENSG00000187134	T	2.97977e-43	0.870252	8.49358e-41	T	+	10	4985261	AKR1C1	1
10:4997765:G:GC	GTEx/v8	Whole_Blood	ENSG00000151632	G	4.23436e-17	0.414023	4.40426e-15	NA	NA	10	4997765	AKR1C2	1
10:4997765:G:GC	GTEx/v8	Whole_Blood	ENSG00000187134	G	3.8185e-39	0.83692	8.49358e-41	NA	NA	10	4997765	AKR1C1	1
10:5004295:C:T	GTEx/v8	Whole_Blood	ENSG00000151632	T	1.17521e-17	0.420987	4.40426e-15	T	+	10	5004295	AKR1C2	1
10:5004295:C:T	GTEx/v8	Whole_Blood	ENSG00000187134	T	2.12002e-41	0.85837	8.49358e-41	T	+	10	5004295	AKR1C1	1
10:5005860:G:T	GTEx/v8	Whole_Blood	ENSG00000151632	T	2.37334e-18	0.432772	4.40426e-15	NA	NA	10	5005860	AKR1C2	1
10:5005860:G:T	GTEx/v8	Whole_Blood	ENSG00000187134	T	1.21265e-41	0.867332	8.49358e-41	NA	NA	10	5005860	AKR1C1	1
10:5007862:C:T	GTEx/v8	Whole_Blood	ENSG00000151632	C	1.17521e-17	0.420987	4.40426e-15	C	+	10	5007862	AKR1C2	1
10:5007862:C:T	GTEx/v8	Whole_Blood	ENSG00000187134	C	2.12002e-41	0.85837	8.49358e-41	C	+	10	5007862	AKR1C1	1
10:5008383:C:T	GTEx/v8	Whole_Blood	ENSG00000151632	T	1.65927e-17	0.424629	4.40426e-15	T	+	10	5008383	AKR1C2	1
10:5008383:C:T	GTEx/v8	Whole_Blood	ENSG00000187134	T	2.52297e-45	0.90518	8.49358e-41	T	+	10	5008383	AKR1C1	1
10:5009739:G:T	GTEx/v8	Whole_Blood	ENSG00000151632	G	2.69287e-17	0.419984	4.40426e-15	NA	NA	10	5009739	AKR1C2	1
10:5009739:G:T	GTEx/v8	Whole_Blood	ENSG00000187134	G	1.22239e-41	0.867711	8.49358e-41	NA	NA	10	5009739	AKR1C1	1
10:5017641:C:G	GTEx/v8	Whole_Blood	ENSG00000151632	G	2.74048e-17	0.412403	4.40426e-15	NA	NA	10	5017641	AKR1C2	1
10:5017641:C:G	GTEx/v8	Whole_Blood	ENSG00000187134	G	6.14652e-41	0.845794	8.49358e-41	NA	NA	10	5017641	AKR1C1	1
10:5019320:C:T	GTEx/v8	Whole_Blood	ENSG00000151632	T	7.73208e-18	0.423974	4.40426e-15	T	+	10	5019320	AKR1C2	1
10:5019320:C:T	GTEx/v8	Whole_Blood	ENSG00000187134	T	1.30109e-41	0.861876	8.49358e-41	T	+	10	5019320	AKR1C1	1
10:5020919:C:T	GTEx/v8	Whole_Blood	ENSG00000151632	T	7.73208e-18	0.423974	4.40426e-15	T	+	10	5020919	AKR1C2	1
10:5020919:C:T	GTEx/v8	Whole_Blood	ENSG00000187134	T	1.30109e-41	0.861876	8.49358e-41	T	+	10	5020919	AKR1C1	1
10:5030148:C:T	GTEx/v8	Whole_Blood	ENSG00000151632	C	3.12408e-19	0.454345	4.40426e-15	NA	NA	10	5030148	AKR1C2	1
10:5030148:C:T	GTEx/v8	Whole_Blood	ENSG00000187134	C	2.41646e-46	0.932005	8.49358e-41	NA	NA	10	5030148	AKR1C1	1
10:5041296:A:C	GTEx/v8	Whole_Blood	ENSG00000151632	A	1.41458e-19	0.451766	4.40426e-15	A	+	10	5041296	AKR1C2	1
10:5041296:A:C	GTEx/v8	Whole_Blood	ENSG00000187134	A	6.94177e-46	0.914424	8.49358e-41	A	+	10	5041296	AKR1C1	1
10:5042294:C:T	GTEx/v8	Whole_Blood	ENSG00000151632	C	7.1803e-20	0.45389	4.40426e-15	C	+	10	5042294	AKR1C2	1
10:5042294:C:T	GTEx/v8	Whole_Blood	ENSG00000187134	C	4.9968e-46	0.913035	8.49358e-41	C	+	10	5042294	AKR1C1	1
10:5043504:A:G	GTEx/v8	Whole_Blood	ENSG00000151632	A	2.77717e-19	0.460124	4.40426e-15	A	+	10	5043504	AKR1C2	1
10:5043504:A:G	GTEx/v8	Whole_Blood	ENSG00000187134	A	9.99836e-48	0.954717	8.49358e-41	A	+	10	5043504	AKR1C1	1
16:19702423:A:G	GTEx/v8	Whole_Blood	ENSG00000103550	A	1.86972e-06	0.25058	4.68307e-25	G	-	16	19702423	KNOP1	1
16:19702432:A:C	GTEx/v8	Whole_Blood	ENSG00000103550	A	1.1473e-05	0.222497	4.68307e-25	C	-	16	19702432	KNOP1	1
10:4955702:G:T	GTEx/v8	Artery_Aorta	ENSG00000151632	T	5.20799e-17	0.555477	5.76148e-18	T	+	10	4955702	AKR1C2	1
10:4956083:A:C	GTEx/v8	Artery_Aorta	ENSG00000151632	C	7.85791e-17	0.559899	5.76148e-18	C	+	10	4956083	AKR1C2	1
10:4957668:C:T	GTEx/v8	Artery_Aorta	ENSG00000151632	T	1.89106e-09	0.368097	5.76148e-18	T	+	10	4957668	AKR1C2	1
10:4960320:C:G	GTEx/v8	Artery_Aorta	ENSG00000151632	G	2.96645e-14	0.505355	5.76148e-18	G	+	10	4960320	AKR1C2	1
10:4963327:C:T	GTEx/v8	Artery_Aorta	ENSG00000151632	T	2.27452e-16	0.574497	5.76148e-18	T	+	10	4963327	AKR1C2	1
10:4964640:C:T	GTEx/v8	Artery_Aorta	ENSG00000151632	C	2.42873e-20	0.650108	5.76148e-18	C	+	10	4964640	AKR1C2	1
10:4965293:A:G	GTEx/v8	Artery_Aorta	ENSG00000151632	A	2.27452e-16	0.574497	5.76148e-18	A	+	10	4965293	AKR1C2	1
10:4965434:A:G	GTEx/v8	Artery_Aorta	ENSG00000151632	G	5.53516e-17	0.578045	5.76148e-18	G	+	10	4965434	AKR1C2	1
10:4965543:A:G	GTEx/v8	Artery_Aorta	ENSG00000151632	A	2.42873e-20	0.650108	5.76148e-18	A	+	10	4965543	AKR1C2	1
10:4967128:C:G	GTEx/v8	Artery_Aorta	ENSG00000151632	C	2.27452e-16	0.574497	5.76148e-18	C	+	10	4967128	AKR1C2	1
10:4967533:C:T	GTEx/v8	Artery_Aorta	ENSG00000151632	T	2.42873e-20	0.650108	5.76148e-18	T	+	10	4967533	AKR1C2	1
10:4967611:T:TAAAAC	GTEx/v8	Artery_Aorta	ENSG00000151632	T	2.27452e-16	0.574497	5.76148e-18	NA	NA	10	4967611	AKR1C2	1
10:4970436:G:GGA	GTEx/v8	Artery_Aorta	ENSG00000151632	G	2.42873e-20	0.650108	5.76148e-18	NA	NA	10	4970436	AKR1C2	1
10:4970849:A:T	GTEx/v8	Artery_Aorta	ENSG00000151632	T	5.82768e-17	0.581384	5.76148e-18	T	+	10	4970849	AKR1C2	1
10:4971456:C:T	GTEx/v8	Artery_Aorta	ENSG00000151632	C	2.23348e-15	0.555662	5.76148e-18	NA	NA	10	4971456	AKR1C2	1
10:4972697:C:G	GTEx/v8	Artery_Aorta	ENSG00000151632	C	3.19171e-16	0.570152	5.76148e-18	C	+	10	4972697	AKR1C2	1
10:4973113:G:T	GTEx/v8	Artery_Aorta	ENSG00000151632	G	3.19171e-16	0.570152	5.76148e-18	G	+	10	4973113	AKR1C2	1
10:4973342:A:AT	GTEx/v8	Artery_Aorta	ENSG00000151632	A	2.27452e-16	0.574497	5.76148e-18	NA	NA	10	4973342	AKR1C2	1
10:4975353:G:T	GTEx/v8	Artery_Aorta	ENSG00000151632	G	5.82768e-17	0.581384	5.76148e-18	G	+	10	4975353	AKR1C2	1
10:4975650:A:C	GTEx/v8	Artery_Aorta	ENSG00000151632	A	2.42873e-20	0.650108	5.76148e-18	A	+	10	4975650	AKR1C2	1
10:4976430:G:T	GTEx/v8	Artery_Aorta	ENSG00000151632	T	5.82768e-17	0.581384	5.76148e-18	T	+	10	4976430	AKR1C2	1
10:4976442:A:C	GTEx/v8	Artery_Aorta	ENSG00000151632	A	2.27452e-16	0.574497	5.76148e-18	A	+	10	4976442	AKR1C2	1
10:4977394:A:G	GTEx/v8	Artery_Aorta	ENSG00000151632	G	3.19171e-16	0.570152	5.76148e-18	G	+	10	4977394	AKR1C2	1
10:4977435:C:T	GTEx/v8	Artery_Aorta	ENSG00000151632	T	2.27452e-16	0.574497	5.76148e-18	T	+	10	4977435	AKR1C2	1
10:4978256:C:G	GTEx/v8	Artery_Aorta	ENSG00000151632	G	1.05743e-15	0.560708	5.76148e-18	G	+	10	4978256	AKR1C2	1
10:4978541:A:G	GTEx/v8	Artery_Aorta	ENSG00000151632	G	5.82768e-17	0.581384	5.76148e-18	G	+	10	4978541	AKR1C2	1
10:4978600:C:T	GTEx/v8	Artery_Aorta	ENSG00000151632	T	2.42873e-20	0.650108	5.76148e-18	T	+	10	4978600	AKR1C2	1
10:4978744:A:G	GTEx/v8	Artery_Aorta	ENSG00000151632	A	2.36743e-20	0.650269	5.76148e-18	A	+	10	4978744	AKR1C2	1
10:4979311:A:G	GTEx/v8	Artery_Aorta	ENSG00000151632	A	2.27452e-16	0.574497	5.76148e-18	A	+	10	4979311	AKR1C2	1
10:4979513:G:T	GTEx/v8	Artery_Aorta	ENSG00000151632	T	2.42873e-20	0.650108	5.76148e-18	T	+	10	4979513	AKR1C2	1
10:4979788:A:G	GTEx/v8	Artery_Aorta	ENSG00000151632	A	2.42873e-20	0.650108	5.76148e-18	A	+	10	4979788	AKR1C2	1
10:4979935:A:G	GTEx/v8	Artery_Aorta	ENSG00000151632	A	2.27452e-16	0.574497	5.76148e-18	A	+	10	4979935	AKR1C2	1
10:4979977:A:G	GTEx/v8	Artery_Aorta	ENSG00000151632	A	2.27452e-16	0.574497	5.76148e-18	A	+	10	4979977	AKR1C2	1
10:4981039:C:T	GTEx/v8	Artery_Aorta	ENSG00000151632	T	2.27452e-16	0.574497	5.76148e-18	T	+	10	4981039	AKR1C2	1
10:4981201:G:T	GTEx/v8	Artery_Aorta	ENSG00000151632	T	2.27452e-16	0.574497	5.76148e-18	T	+	10	4981201	AKR1C2	1
10:4981775:A:C	GTEx/v8	Artery_Aorta	ENSG00000151632	A	5.82768e-17	0.581384	5.76148e-18	A	+	10	4981775	AKR1C2	1
10:4981992:C:G	GTEx/v8	Artery_Aorta	ENSG00000151632	C	3.08705e-20	0.648841	5.76148e-18	C	+	10	4981992	AKR1C2	1
10:4982212:C:T	GTEx/v8	Artery_Aorta	ENSG00000151632	T	1.95798e-16	0.582992	5.76148e-18	T	+	10	4982212	AKR1C2	1
10:4983590:C:T	GTEx/v8	Artery_Aorta	ENSG00000151632	T	5.82768e-17	0.581384	5.76148e-18	T	+	10	4983590	AKR1C2	1
10:4984229:C:CA	GTEx/v8	Artery_Aorta	ENSG00000151632	CA	5.82768e-17	0.581384	5.76148e-18	NA	NA	10	4984229	AKR1C2	1
10:4984333:A:G	GTEx/v8	Artery_Aorta	ENSG00000151632	G	5.82768e-17	0.581384	5.76148e-18	G	+	10	4984333	AKR1C2	1
10:4985193:C:T	GTEx/v8	Artery_Aorta	ENSG00000151632	C	5.68458e-17	0.587525	5.76148e-18	C	+	10	4985193	AKR1C2	1
10:4985261:C:T	GTEx/v8	Artery_Aorta	ENSG00000151632	T	1.58282e-17	0.592679	5.76148e-18	T	+	10	4985261	AKR1C2	1
10:4997765:G:GC	GTEx/v8	Artery_Aorta	ENSG00000151632	G	7.95245e-21	0.63548	5.76148e-18	NA	NA	10	4997765	AKR1C2	1
10:5004295:C:T	GTEx/v8	Artery_Aorta	ENSG00000151632	T	6.94092e-18	0.590719	5.76148e-18	T	+	10	5004295	AKR1C2	1
10:5005860:G:T	GTEx/v8	Artery_Aorta	ENSG00000151632	T	7.10509e-18	0.595614	5.76148e-18	NA	NA	10	5005860	AKR1C2	1
10:5007862:C:T	GTEx/v8	Artery_Aorta	ENSG00000151632	C	6.94092e-18	0.590719	5.76148e-18	C	+	10	5007862	AKR1C2	1
10:5008383:C:T	GTEx/v8	Artery_Aorta	ENSG00000151632	T	1.45385e-18	0.612625	5.76148e-18	T	+	10	5008383	AKR1C2	1
10:5009739:G:T	GTEx/v8	Artery_Aorta	ENSG00000151632	G	6.94092e-18	0.590719	5.76148e-18	NA	NA	10	5009739	AKR1C2	1
10:5017641:C:G	GTEx/v8	Artery_Aorta	ENSG00000151632	G	1.50353e-17	0.574848	5.76148e-18	NA	NA	10	5017641	AKR1C2	1
10:5019320:C:T	GTEx/v8	Artery_Aorta	ENSG00000151632	T	6.94092e-18	0.590719	5.76148e-18	T	+	10	5019320	AKR1C2	1
10:5020919:C:T	GTEx/v8	Artery_Aorta	ENSG00000151632	T	6.94092e-18	0.590719	5.76148e-18	T	+	10	5020919	AKR1C2	1
10:5030148:C:T	GTEx/v8	Artery_Aorta	ENSG00000151632	C	9.78141e-22	0.660864	5.76148e-18	NA	NA	10	5030148	AKR1C2	1
10:5041296:A:C	GTEx/v8	Artery_Aorta	ENSG00000151632	A	9.78141e-22	0.660864	5.76148e-18	A	+	10	5041296	AKR1C2	1
10:5042294:C:T	GTEx/v8	Artery_Aorta	ENSG00000151632	C	9.78141e-22	0.660864	5.76148e-18	C	+	10	5042294	AKR1C2	1
10:5043504:A:G	GTEx/v8	Artery_Aorta	ENSG00000151632	A	5.72926e-23	0.689788	5.76148e-18	A	+	10	5043504	AKR1C2	1
10:96629138:C:T	GTEx/v8	Artery_Aorta	ENSG00000173124	C	2.39007e-05	0.366165	1.37591e-11	T	-	10	96629138	C10orf129	1
10:96630463:A:G	GTEx/v8	Artery_Aorta	ENSG00000173124	A	2.21084e-05	0.368218	1.37591e-11	G	-	10	96630463	C10orf129	1
10:96634189:C:T	GTEx/v8	Artery_Aorta	ENSG00000173124	C	4.97214e-05	0.35179	1.37591e-11	T	-	10	96634189	C10orf129	1
10:96634310:A:G	GTEx/v8	Artery_Aorta	ENSG00000173124	G	2.39007e-05	0.366165	1.37591e-11	A	-	10	96634310	C10orf129	1
10:96636173:C:CT	GTEx/v8	Artery_Aorta	ENSG00000173124	CT	4.97214e-05	0.35179	1.37591e-11	NA	NA	10	96636173	C10orf129	1
10:96637090:A:G	GTEx/v8	Artery_Aorta	ENSG00000173124	G	4.97214e-05	0.35179	1.37591e-11	A	-	10	96637090	C10orf129	1
10:96652787:C:T	GTEx/v8	Artery_Aorta	ENSG00000173124	C	4.97214e-05	0.35179	1.37591e-11	T	-	10	96652787	C10orf129	1
10:96653610:A:G	GTEx/v8	Artery_Aorta	ENSG00000173124	A	4.57926e-05	0.354134	1.37591e-11	NA	NA	10	96653610	C10orf129	1
10:96653611:C:T	GTEx/v8	Artery_Aorta	ENSG00000173124	T	4.57926e-05	0.354134	1.37591e-11	C	-	10	96653611	C10orf129	1
10:96654221:G:T	GTEx/v8	Artery_Aorta	ENSG00000173124	G	4.97214e-05	0.35179	1.37591e-11	NA	NA	10	96654221	C10orf129	1
10:96654668:A:G	GTEx/v8	Artery_Aorta	ENSG00000173124	A	4.57926e-05	0.354134	1.37591e-11	G	-	10	96654668	C10orf129	1
10:96656957:A:G	GTEx/v8	Artery_Aorta	ENSG00000173124	G	4.97214e-05	0.35179	1.37591e-11	NA	NA	10	96656957	C10orf129	1
10:96658509:A:T	GTEx/v8	Artery_Aorta	ENSG00000173124	A	4.97214e-05	0.35179	1.37591e-11	T	-	10	96658509	C10orf129	1
10:96658617:A:G	GTEx/v8	Artery_Aorta	ENSG00000173124	G	4.97214e-05	0.35179	1.37591e-11	A	-	10	96658617	C10orf129	1
10:96660718:A:C	GTEx/v8	Artery_Aorta	ENSG00000173124	A	4.57926e-05	0.354134	1.37591e-11	C	-	10	96660718	C10orf129	1
10:96666504:C:T	GTEx/v8	Artery_Aorta	ENSG00000173124	C	2.04214e-05	0.368647	1.37591e-11	T	-	10	96666504	C10orf129	1
10:96669360:C:T	GTEx/v8	Artery_Aorta	ENSG00000173124	C	2.04214e-05	0.368647	1.37591e-11	T	-	10	96669360	C10orf129	1
10:96694843:A:G	GTEx/v8	Artery_Aorta	ENSG00000173124	G	2.83585e-06	0.418289	1.37591e-11	A	-	10	96694843	C10orf129	1
10:96695080:C:T	GTEx/v8	Artery_Aorta	ENSG00000173124	C	2.83585e-06	0.418289	1.37591e-11	T	-	10	96695080	C10orf129	1
10:96702295:A:G	GTEx/v8	Artery_Aorta	ENSG00000138115	A	0.000122949	0.297793	1.88917e-11	G	-	10	96702295	CYP2C8	1
10:96702295:A:G	GTEx/v8	Artery_Aorta	ENSG00000173124	A	1.30487e-06	0.394068	1.37591e-11	G	-	10	96702295	C10orf129	1
10:96702472:A:G	GTEx/v8	Artery_Aorta	ENSG00000173124	G	3.21522e-06	0.409212	1.37591e-11	A	-	10	96702472	C10orf129	1
10:96705934:A:G	GTEx/v8	Artery_Aorta	ENSG00000173124	G	4.50995e-06	-0.305568	1.37591e-11	NA	NA	10	96705934	C10orf129	1
10:96707202:C:T	GTEx/v8	Artery_Aorta	ENSG00000173124	T	2.60257e-06	0.420996	1.37591e-11	C	-	10	96707202	C10orf129	1
10:96718308:A:T	GTEx/v8	Artery_Aorta	ENSG00000173124	A	2.83585e-06	0.418289	1.37591e-11	T	-	10	96718308	C10orf129	1
10:96719845:G:T	GTEx/v8	Artery_Aorta	ENSG00000173124	T	2.60257e-06	0.420996	1.37591e-11	G	-	10	96719845	C10orf129	1
10:96719846:A:T	GTEx/v8	Artery_Aorta	ENSG00000173124	T	2.60257e-06	0.420996	1.37591e-11	A	-	10	96719846	C10orf129	1
10:96725535:A:C	GTEx/v8	Artery_Aorta	ENSG00000173124	C	2.60257e-06	0.420996	1.37591e-11	A	-	10	96725535	C10orf129	1
10:96728169:A:C	GTEx/v8	Artery_Aorta	ENSG00000173124	C	2.66569e-06	0.4196	1.37591e-11	NA	NA	10	96728169	C10orf129	1
10:96731788:A:G	GTEx/v8	Artery_Aorta	ENSG00000173124	G	3.21522e-06	0.409212	1.37591e-11	A	-	10	96731788	C10orf129	1
10:96734676:C:T	GTEx/v8	Artery_Aorta	ENSG00000173124	C	2.60257e-06	0.420996	1.37591e-11	T	-	10	96734676	C10orf129	1
10:96735126:T:TAG	GTEx/v8	Artery_Aorta	ENSG00000173124	TAG	2.60257e-06	0.420996	1.37591e-11	NA	NA	10	96735126	C10orf129	1
10:96743943:A:G	GTEx/v8	Artery_Aorta	ENSG00000173124	A	2.60257e-06	0.420996	1.37591e-11	G	-	10	96743943	C10orf129	1
10:96748492:A:G	GTEx/v8	Artery_Aorta	ENSG00000173124	A	5.59269e-07	0.462405	1.37591e-11	G	-	10	96748492	C10orf129	1
10:96749936:G:T	GTEx/v8	Artery_Aorta	ENSG00000173124	G	2.60257e-06	0.420996	1.37591e-11	T	-	10	96749936	C10orf129	1
10:96750251:C:T	GTEx/v8	Artery_Aorta	ENSG00000173124	T	2.60257e-06	0.420996	1.37591e-11	C	-	10	96750251	C10orf129	1
16:19702423:A:G	GTEx/v8	Artery_Aorta	ENSG00000103544	A	2.02004e-05	0.183469	2.10707e-11	G	-	16	19702423	C16orf62	1
16:19702423:A:G	GTEx/v8	Artery_Aorta	ENSG00000103550	A	6.86518e-12	0.571947	8.74592e-57	G	-	16	19702423	KNOP1	1
16:19702432:A:C	GTEx/v8	Artery_Aorta	ENSG00000103544	A	9.0347e-05	0.161612	2.10707e-11	C	-	16	19702432	C16orf62	1
16:19702432:A:C	GTEx/v8	Artery_Aorta	ENSG00000103550	A	1.18749e-10	0.516058	8.74592e-57	C	-	16	19702432	KNOP1	1
10:4955702:G:T	GTEx/v8	Artery_Coronary	ENSG00000151632	T	1.77127e-07	0.483825	3.65214e-06	T	+	10	4955702	AKR1C2	1
10:4956083:A:C	GTEx/v8	Artery_Coronary	ENSG00000151632	C	9.58223e-09	0.53537	3.65214e-06	C	+	10	4956083	AKR1C2	1
10:4960320:C:G	GTEx/v8	Artery_Coronary	ENSG00000151632	G	1.89281e-07	0.473352	3.65214e-06	G	+	10	4960320	AKR1C2	1
10:4963327:C:T	GTEx/v8	Artery_Coronary	ENSG00000151632	T	1.11554e-08	0.540494	3.65214e-06	T	+	10	4963327	AKR1C2	1
10:4964640:C:T	GTEx/v8	Artery_Coronary	ENSG00000151632	C	3.10058e-10	0.610874	3.65214e-06	C	+	10	4964640	AKR1C2	1
10:4965293:A:G	GTEx/v8	Artery_Coronary	ENSG00000151632	A	1.11554e-08	0.540494	3.65214e-06	A	+	10	4965293	AKR1C2	1
10:4965434:A:G	GTEx/v8	Artery_Coronary	ENSG00000151632	G	3.77082e-10	0.577742	3.65214e-06	G	+	10	4965434	AKR1C2	1
10:4965543:A:G	GTEx/v8	Artery_Coronary	ENSG00000151632	A	3.10058e-10	0.610874	3.65214e-06	A	+	10	4965543	AKR1C2	1
10:4967128:C:G	GTEx/v8	Artery_Coronary	ENSG00000151632	C	1.11554e-08	0.540494	3.65214e-06	C	+	10	4967128	AKR1C2	1
10:4967533:C:T	GTEx/v8	Artery_Coronary	ENSG00000151632	T	3.10058e-10	0.610874	3.65214e-06	T	+	10	4967533	AKR1C2	1
10:4967611:T:TAAAAC	GTEx/v8	Artery_Coronary	ENSG00000151632	T	1.11554e-08	0.540494	3.65214e-06	NA	NA	10	4967611	AKR1C2	1
10:4970436:G:GGA	GTEx/v8	Artery_Coronary	ENSG00000151632	G	3.10058e-10	0.610874	3.65214e-06	NA	NA	10	4970436	AKR1C2	1
10:4970849:A:T	GTEx/v8	Artery_Coronary	ENSG00000151632	T	3.77082e-10	0.577742	3.65214e-06	T	+	10	4970849	AKR1C2	1
10:4971456:C:T	GTEx/v8	Artery_Coronary	ENSG00000151632	C	1.58477e-07	0.501803	3.65214e-06	NA	NA	10	4971456	AKR1C2	1
10:4972697:C:G	GTEx/v8	Artery_Coronary	ENSG00000151632	C	4.2836e-08	0.518026	3.65214e-06	C	+	10	4972697	AKR1C2	1
10:4973113:G:T	GTEx/v8	Artery_Coronary	ENSG00000151632	G	4.2836e-08	0.518026	3.65214e-06	G	+	10	4973113	AKR1C2	1
10:4973342:A:AT	GTEx/v8	Artery_Coronary	ENSG00000151632	A	1.11554e-08	0.540494	3.65214e-06	NA	NA	10	4973342	AKR1C2	1
10:4975353:G:T	GTEx/v8	Artery_Coronary	ENSG00000151632	G	3.77082e-10	0.577742	3.65214e-06	G	+	10	4975353	AKR1C2	1
10:4975650:A:C	GTEx/v8	Artery_Coronary	ENSG00000151632	A	3.10058e-10	0.610874	3.65214e-06	A	+	10	4975650	AKR1C2	1
10:4976430:G:T	GTEx/v8	Artery_Coronary	ENSG00000151632	T	2.44738e-10	0.576742	3.65214e-06	T	+	10	4976430	AKR1C2	1
10:4976442:A:C	GTEx/v8	Artery_Coronary	ENSG00000151632	A	1.11554e-08	0.540494	3.65214e-06	A	+	10	4976442	AKR1C2	1
10:4977394:A:G	GTEx/v8	Artery_Coronary	ENSG00000151632	G	4.2836e-08	0.518026	3.65214e-06	G	+	10	4977394	AKR1C2	1
10:4977435:C:T	GTEx/v8	Artery_Coronary	ENSG00000151632	T	1.11554e-08	0.540494	3.65214e-06	T	+	10	4977435	AKR1C2	1
10:4978256:C:G	GTEx/v8	Artery_Coronary	ENSG00000151632	G	1.11554e-08	0.540494	3.65214e-06	G	+	10	4978256	AKR1C2	1
10:4978541:A:G	GTEx/v8	Artery_Coronary	ENSG00000151632	G	3.77082e-10	0.577742	3.65214e-06	G	+	10	4978541	AKR1C2	1
10:4978600:C:T	GTEx/v8	Artery_Coronary	ENSG00000151632	T	3.10058e-10	0.610874	3.65214e-06	T	+	10	4978600	AKR1C2	1
10:4978744:A:G	GTEx/v8	Artery_Coronary	ENSG00000151632	A	1.38108e-09	0.585042	3.65214e-06	A	+	10	4978744	AKR1C2	1
10:4979311:A:G	GTEx/v8	Artery_Coronary	ENSG00000151632	A	1.11554e-08	0.540494	3.65214e-06	A	+	10	4979311	AKR1C2	1
10:4979513:G:T	GTEx/v8	Artery_Coronary	ENSG00000151632	T	3.10058e-10	0.610874	3.65214e-06	T	+	10	4979513	AKR1C2	1
10:4979788:A:G	GTEx/v8	Artery_Coronary	ENSG00000151632	A	3.10058e-10	0.610874	3.65214e-06	A	+	10	4979788	AKR1C2	1
10:4979935:A:G	GTEx/v8	Artery_Coronary	ENSG00000151632	A	1.11554e-08	0.540494	3.65214e-06	A	+	10	4979935	AKR1C2	1
10:4979977:A:G	GTEx/v8	Artery_Coronary	ENSG00000151632	A	1.11554e-08	0.540494	3.65214e-06	A	+	10	4979977	AKR1C2	1
10:4981039:C:T	GTEx/v8	Artery_Coronary	ENSG00000151632	T	1.11554e-08	0.540494	3.65214e-06	T	+	10	4981039	AKR1C2	1
10:4981201:G:T	GTEx/v8	Artery_Coronary	ENSG00000151632	T	1.11554e-08	0.540494	3.65214e-06	T	+	10	4981201	AKR1C2	1
10:4981775:A:C	GTEx/v8	Artery_Coronary	ENSG00000151632	A	3.77082e-10	0.577742	3.65214e-06	A	+	10	4981775	AKR1C2	1
10:4981992:C:G	GTEx/v8	Artery_Coronary	ENSG00000151632	C	4.34672e-10	0.606505	3.65214e-06	C	+	10	4981992	AKR1C2	1
10:4982212:C:T	GTEx/v8	Artery_Coronary	ENSG00000151632	T	1.22763e-08	0.557551	3.65214e-06	T	+	10	4982212	AKR1C2	1
10:4983590:C:T	GTEx/v8	Artery_Coronary	ENSG00000151632	T	3.77082e-10	0.577742	3.65214e-06	T	+	10	4983590	AKR1C2	1
10:4984229:C:CA	GTEx/v8	Artery_Coronary	ENSG00000151632	CA	3.77082e-10	0.577742	3.65214e-06	NA	NA	10	4984229	AKR1C2	1
10:4984333:A:G	GTEx/v8	Artery_Coronary	ENSG00000151632	G	3.77082e-10	0.577742	3.65214e-06	G	+	10	4984333	AKR1C2	1
10:4985193:C:T	GTEx/v8	Artery_Coronary	ENSG00000151632	C	1.11554e-08	0.540494	3.65214e-06	C	+	10	4985193	AKR1C2	1
10:4985261:C:T	GTEx/v8	Artery_Coronary	ENSG00000151632	T	3.77082e-10	0.577742	3.65214e-06	T	+	10	4985261	AKR1C2	1
10:4997765:G:GC	GTEx/v8	Artery_Coronary	ENSG00000151632	G	1.42389e-10	0.587181	3.65214e-06	NA	NA	10	4997765	AKR1C2	1
10:5004295:C:T	GTEx/v8	Artery_Coronary	ENSG00000151632	T	3.91564e-08	0.497594	3.65214e-06	T	+	10	5004295	AKR1C2	1
10:5005860:G:T	GTEx/v8	Artery_Coronary	ENSG00000151632	T	3.62279e-08	0.501831	3.65214e-06	NA	NA	10	5005860	AKR1C2	1
10:5007862:C:T	GTEx/v8	Artery_Coronary	ENSG00000151632	C	3.91564e-08	0.497594	3.65214e-06	C	+	10	5007862	AKR1C2	1
10:5008383:C:T	GTEx/v8	Artery_Coronary	ENSG00000151632	T	5.45791e-09	0.547044	3.65214e-06	T	+	10	5008383	AKR1C2	1
10:5009739:G:T	GTEx/v8	Artery_Coronary	ENSG00000151632	G	3.91564e-08	0.497594	3.65214e-06	NA	NA	10	5009739	AKR1C2	1
10:5017641:C:G	GTEx/v8	Artery_Coronary	ENSG00000151632	G	3.91564e-08	0.497594	3.65214e-06	NA	NA	10	5017641	AKR1C2	1
10:5019320:C:T	GTEx/v8	Artery_Coronary	ENSG00000151632	T	3.62279e-08	0.501831	3.65214e-06	T	+	10	5019320	AKR1C2	1
10:5020919:C:T	GTEx/v8	Artery_Coronary	ENSG00000151632	T	3.62279e-08	0.501831	3.65214e-06	T	+	10	5020919	AKR1C2	1
10:5030148:C:T	GTEx/v8	Artery_Coronary	ENSG00000151632	C	1.0645e-09	0.585166	3.65214e-06	NA	NA	10	5030148	AKR1C2	1
10:5041296:A:C	GTEx/v8	Artery_Coronary	ENSG00000151632	A	3.47193e-10	0.563705	3.65214e-06	A	+	10	5041296	AKR1C2	1
10:5042294:C:T	GTEx/v8	Artery_Coronary	ENSG00000151632	C	3.47193e-10	0.563705	3.65214e-06	C	+	10	5042294	AKR1C2	1
10:5043504:A:G	GTEx/v8	Artery_Coronary	ENSG00000151632	A	1.45449e-10	0.615809	3.65214e-06	A	+	10	5043504	AKR1C2	1
10:96629138:C:T	GTEx/v8	Artery_Coronary	ENSG00000173124	C	3.47741e-07	0.564675	4.94473e-12	T	-	10	96629138	C10orf129	1
10:96630463:A:G	GTEx/v8	Artery_Coronary	ENSG00000173124	A	2.4069e-06	0.526655	4.94473e-12	G	-	10	96630463	C10orf129	1
10:96634189:C:T	GTEx/v8	Artery_Coronary	ENSG00000173124	C	3.47741e-07	0.564675	4.94473e-12	T	-	10	96634189	C10orf129	1
10:96634310:A:G	GTEx/v8	Artery_Coronary	ENSG00000173124	G	3.47741e-07	0.564675	4.94473e-12	A	-	10	96634310	C10orf129	1
10:96636105:C:T	GTEx/v8	Artery_Coronary	ENSG00000173124	C	4.28118e-05	0.379055	4.94473e-12	T	-	10	96636105	C10orf129	1
10:96636173:C:CT	GTEx/v8	Artery_Coronary	ENSG00000173124	CT	3.47741e-07	0.564675	4.94473e-12	NA	NA	10	96636173	C10orf129	1
10:96637090:A:G	GTEx/v8	Artery_Coronary	ENSG00000173124	G	3.47741e-07	0.564675	4.94473e-12	A	-	10	96637090	C10orf129	1
10:96640102:C:T	GTEx/v8	Artery_Coronary	ENSG00000173124	T	4.28118e-05	0.379055	4.94473e-12	C	-	10	96640102	C10orf129	1
10:96652320:A:G	GTEx/v8	Artery_Coronary	ENSG00000173124	A	4.28118e-05	0.379055	4.94473e-12	G	-	10	96652320	C10orf129	1
10:96652787:C:T	GTEx/v8	Artery_Coronary	ENSG00000173124	C	3.47741e-07	0.564675	4.94473e-12	T	-	10	96652787	C10orf129	1
10:96653610:A:G	GTEx/v8	Artery_Coronary	ENSG00000173124	A	7.40264e-07	0.550127	4.94473e-12	NA	NA	10	96653610	C10orf129	1
10:96653611:C:T	GTEx/v8	Artery_Coronary	ENSG00000173124	T	7.40264e-07	0.550127	4.94473e-12	C	-	10	96653611	C10orf129	1
10:96654221:G:T	GTEx/v8	Artery_Coronary	ENSG00000173124	G	3.47741e-07	0.564675	4.94473e-12	NA	NA	10	96654221	C10orf129	1
10:96654668:A:G	GTEx/v8	Artery_Coronary	ENSG00000173124	A	7.40264e-07	0.550127	4.94473e-12	G	-	10	96654668	C10orf129	1
10:96656957:A:G	GTEx/v8	Artery_Coronary	ENSG00000173124	G	1.13801e-06	0.538475	4.94473e-12	NA	NA	10	96656957	C10orf129	1
10:96658200:A:T	GTEx/v8	Artery_Coronary	ENSG00000173124	T	4.28118e-05	0.379055	4.94473e-12	NA	NA	10	96658200	C10orf129	1
10:96658509:A:T	GTEx/v8	Artery_Coronary	ENSG00000173124	A	3.47741e-07	0.564675	4.94473e-12	T	-	10	96658509	C10orf129	1
10:96658617:A:G	GTEx/v8	Artery_Coronary	ENSG00000173124	G	3.47741e-07	0.564675	4.94473e-12	A	-	10	96658617	C10orf129	1
10:96660672:C:G	GTEx/v8	Artery_Coronary	ENSG00000173124	G	7.10386e-05	0.36846	4.94473e-12	C	-	10	96660672	C10orf129	1
10:96660718:A:C	GTEx/v8	Artery_Coronary	ENSG00000173124	A	7.40264e-07	0.550127	4.94473e-12	C	-	10	96660718	C10orf129	1
10:96666504:C:T	GTEx/v8	Artery_Coronary	ENSG00000173124	C	1.06385e-07	0.587301	4.94473e-12	T	-	10	96666504	C10orf129	1
10:96669360:C:T	GTEx/v8	Artery_Coronary	ENSG00000173124	C	1.06385e-07	0.587301	4.94473e-12	T	-	10	96669360	C10orf129	1
10:96672375:A:C	GTEx/v8	Artery_Coronary	ENSG00000173124	A	1.88185e-05	0.396698	4.94473e-12	C	-	10	96672375	C10orf129	1
10:96694843:A:G	GTEx/v8	Artery_Coronary	ENSG00000173124	G	1.29242e-06	0.52203	4.94473e-12	A	-	10	96694843	C10orf129	1
10:96695080:C:T	GTEx/v8	Artery_Coronary	ENSG00000173124	C	1.29242e-06	0.52203	4.94473e-12	T	-	10	96695080	C10orf129	1
10:96697252:C:T	GTEx/v8	Artery_Coronary	ENSG00000173124	C	2.73243e-05	0.391872	4.94473e-12	T	-	10	96697252	C10orf129	1
10:96702295:A:G	GTEx/v8	Artery_Coronary	ENSG00000173124	A	1.69791e-06	0.491394	4.94473e-12	G	-	10	96702295	C10orf129	1
10:96702472:A:G	GTEx/v8	Artery_Coronary	ENSG00000173124	G	1.34676e-06	0.526443	4.94473e-12	A	-	10	96702472	C10orf129	1
10:96706409:C:G	GTEx/v8	Artery_Coronary	ENSG00000173124	G	2.78375e-05	0.392383	4.94473e-12	C	-	10	96706409	C10orf129	1
10:96707202:C:T	GTEx/v8	Artery_Coronary	ENSG00000173124	T	1.75968e-06	0.51975	4.94473e-12	C	-	10	96707202	C10orf129	1
10:96711884:A:G	GTEx/v8	Artery_Coronary	ENSG00000173124	A	2.73243e-05	0.391872	4.94473e-12	G	-	10	96711884	C10orf129	1
10:96716374:A:C	GTEx/v8	Artery_Coronary	ENSG00000173124	C	2.73243e-05	0.391872	4.94473e-12	A	-	10	96716374	C10orf129	1
10:96718213:C:T	GTEx/v8	Artery_Coronary	ENSG00000173124	C	7.07999e-05	0.366915	4.94473e-12	T	-	10	96718213	C10orf129	1
10:96718308:A:T	GTEx/v8	Artery_Coronary	ENSG00000173124	A	1.96241e-06	0.513578	4.94473e-12	T	-	10	96718308	C10orf129	1
10:96719845:G:T	GTEx/v8	Artery_Coronary	ENSG00000173124	T	1.75968e-06	0.51975	4.94473e-12	G	-	10	96719845	C10orf129	1
10:96719846:A:T	GTEx/v8	Artery_Coronary	ENSG00000173124	T	1.75968e-06	0.51975	4.94473e-12	A	-	10	96719846	C10orf129	1
10:96725535:A:C	GTEx/v8	Artery_Coronary	ENSG00000173124	C	1.75968e-06	0.51975	4.94473e-12	A	-	10	96725535	C10orf129	1
10:96728169:A:C	GTEx/v8	Artery_Coronary	ENSG00000173124	C	4.45882e-07	0.554296	4.94473e-12	NA	NA	10	96728169	C10orf129	1
10:96731788:A:G	GTEx/v8	Artery_Coronary	ENSG00000173124	G	1.34676e-06	0.526443	4.94473e-12	A	-	10	96731788	C10orf129	1
10:96734676:C:T	GTEx/v8	Artery_Coronary	ENSG00000173124	C	1.75968e-06	0.51975	4.94473e-12	T	-	10	96734676	C10orf129	1
10:96735126:T:TAG	GTEx/v8	Artery_Coronary	ENSG00000173124	TAG	1.75968e-06	0.51975	4.94473e-12	NA	NA	10	96735126	C10orf129	1
10:96738041:C:T	GTEx/v8	Artery_Coronary	ENSG00000173124	T	8.35191e-06	0.41315	4.94473e-12	C	-	10	96738041	C10orf129	1
10:96743943:A:G	GTEx/v8	Artery_Coronary	ENSG00000173124	A	1.75968e-06	0.51975	4.94473e-12	G	-	10	96743943	C10orf129	1
10:96748492:A:G	GTEx/v8	Artery_Coronary	ENSG00000173124	A	1.97697e-07	0.595915	4.94473e-12	G	-	10	96748492	C10orf129	1
10:96749936:G:T	GTEx/v8	Artery_Coronary	ENSG00000173124	G	1.75968e-06	0.51975	4.94473e-12	T	-	10	96749936	C10orf129	1
10:96750251:C:T	GTEx/v8	Artery_Coronary	ENSG00000173124	T	1.75968e-06	0.51975	4.94473e-12	C	-	10	96750251	C10orf129	1
10:96750759:C:G	GTEx/v8	Artery_Coronary	ENSG00000173124	C	9.85902e-06	0.413083	4.94473e-12	G	-	10	96750759	C10orf129	1
7:130393780:C:T	GTEx/v8	Artery_Tibial	ENSG00000158623	T	6.79081e-05	0.179275	1.63887e-26	NA	NA	7	130393780	COPG2	1
7:130406231:A:C	GTEx/v8	Artery_Tibial	ENSG00000158623	C	9.97984e-05	-0.17908	1.63887e-26	C	-	7	130406231	COPG2	1
7:130410635:C:T	GTEx/v8	Artery_Tibial	ENSG00000158623	T	9.97984e-05	-0.17908	1.63887e-26	T	-	7	130410635	COPG2	1
10:4955702:G:T	GTEx/v8	Artery_Tibial	ENSG00000151632	T	1.96033e-41	0.686769	9.71547e-45	T	+	10	4955702	AKR1C2	1
10:4955702:G:T	GTEx/v8	Artery_Tibial	ENSG00000187134	T	1.69326e-06	-0.238167	5.86863e-06	T	-	10	4955702	AKR1C1	1
10:4956083:A:C	GTEx/v8	Artery_Tibial	ENSG00000151632	C	4.21489e-43	0.703941	9.71547e-45	C	+	10	4956083	AKR1C2	1
10:4956083:A:C	GTEx/v8	Artery_Tibial	ENSG00000187134	C	1.85181e-06	-0.239105	5.86863e-06	C	-	10	4956083	AKR1C1	1
10:4957668:C:T	GTEx/v8	Artery_Tibial	ENSG00000151632	T	1.12295e-22	0.462629	9.71547e-45	T	+	10	4957668	AKR1C2	1
10:4957668:C:T	GTEx/v8	Artery_Tibial	ENSG00000187134	T	5.25737e-07	-0.222039	5.86863e-06	T	-	10	4957668	AKR1C1	1
10:4960320:C:G	GTEx/v8	Artery_Tibial	ENSG00000151632	G	1.6015e-36	0.639285	9.71547e-45	G	+	10	4960320	AKR1C2	1
10:4960320:C:G	GTEx/v8	Artery_Tibial	ENSG00000187134	G	3.58997e-06	-0.227055	5.86863e-06	G	-	10	4960320	AKR1C1	1
10:4963327:C:T	GTEx/v8	Artery_Tibial	ENSG00000151632	T	1.27716e-43	0.735691	9.71547e-45	T	+	10	4963327	AKR1C2	1
10:4963327:C:T	GTEx/v8	Artery_Tibial	ENSG00000187134	T	2.64164e-05	-0.219608	5.86863e-06	T	-	10	4963327	AKR1C1	1
10:4964640:C:T	GTEx/v8	Artery_Tibial	ENSG00000151632	C	2.77872e-51	0.809781	9.71547e-45	C	+	10	4964640	AKR1C2	1
10:4964640:C:T	GTEx/v8	Artery_Tibial	ENSG00000187134	C	1.39132e-05	-0.233345	5.86863e-06	C	-	10	4964640	AKR1C1	1
10:4965293:A:G	GTEx/v8	Artery_Tibial	ENSG00000151632	A	1.27716e-43	0.735691	9.71547e-45	A	+	10	4965293	AKR1C2	1
10:4965293:A:G	GTEx/v8	Artery_Tibial	ENSG00000187134	A	2.64164e-05	-0.219608	5.86863e-06	A	-	10	4965293	AKR1C1	1
10:4965434:A:G	GTEx/v8	Artery_Tibial	ENSG00000151632	G	3.20466e-43	0.729176	9.71547e-45	G	+	10	4965434	AKR1C2	1
10:4965434:A:G	GTEx/v8	Artery_Tibial	ENSG00000187134	G	3.02769e-05	-0.216943	5.86863e-06	G	-	10	4965434	AKR1C1	1
10:4965543:A:G	GTEx/v8	Artery_Tibial	ENSG00000151632	A	1.04024e-51	0.81734	9.71547e-45	A	+	10	4965543	AKR1C2	1
10:4965543:A:G	GTEx/v8	Artery_Tibial	ENSG00000187134	A	3.14183e-05	-0.225043	5.86863e-06	A	-	10	4965543	AKR1C1	1
10:4967128:C:G	GTEx/v8	Artery_Tibial	ENSG00000151632	C	1.27716e-43	0.735691	9.71547e-45	C	+	10	4967128	AKR1C2	1
10:4967128:C:G	GTEx/v8	Artery_Tibial	ENSG00000187134	C	2.64164e-05	-0.219608	5.86863e-06	C	-	10	4967128	AKR1C1	1
10:4967533:C:T	GTEx/v8	Artery_Tibial	ENSG00000151632	T	2.77872e-51	0.809781	9.71547e-45	T	+	10	4967533	AKR1C2	1
10:4967533:C:T	GTEx/v8	Artery_Tibial	ENSG00000187134	T	1.39132e-05	-0.233345	5.86863e-06	T	-	10	4967533	AKR1C1	1
10:4967611:T:TAAAAC	GTEx/v8	Artery_Tibial	ENSG00000151632	T	1.27716e-43	0.735691	9.71547e-45	NA	NA	10	4967611	AKR1C2	1
10:4967611:T:TAAAAC	GTEx/v8	Artery_Tibial	ENSG00000187134	T	2.64164e-05	-0.219608	5.86863e-06	NA	NA	10	4967611	AKR1C1	1
10:4970436:G:GGA	GTEx/v8	Artery_Tibial	ENSG00000151632	G	2.77872e-51	0.809781	9.71547e-45	NA	NA	10	4970436	AKR1C2	1
10:4970436:G:GGA	GTEx/v8	Artery_Tibial	ENSG00000187134	G	1.39132e-05	-0.233345	5.86863e-06	NA	NA	10	4970436	AKR1C1	1
10:4970849:A:T	GTEx/v8	Artery_Tibial	ENSG00000151632	T	3.05786e-44	0.737648	9.71547e-45	T	+	10	4970849	AKR1C2	1
10:4970849:A:T	GTEx/v8	Artery_Tibial	ENSG00000187134	T	2.92459e-05	-0.21768	5.86863e-06	T	-	10	4970849	AKR1C1	1
10:4971456:C:T	GTEx/v8	Artery_Tibial	ENSG00000151632	C	1.8431e-41	0.721652	9.71547e-45	NA	NA	10	4971456	AKR1C2	1
10:4971456:C:T	GTEx/v8	Artery_Tibial	ENSG00000187134	C	3.35356e-05	-0.217399	5.86863e-06	NA	NA	10	4971456	AKR1C1	1
10:4971456:C:T	GTEx/v8	Artery_Tibial	ENSG00000196139	C	7.83333e-05	-0.176595	1.62193e-10	NA	NA	10	4971456	AKR1C3	1
10:4972697:C:G	GTEx/v8	Artery_Tibial	ENSG00000151632	C	1.54425e-42	0.727941	9.71547e-45	C	+	10	4972697	AKR1C2	1
10:4972697:C:G	GTEx/v8	Artery_Tibial	ENSG00000187134	C	3.96967e-05	-0.214874	5.86863e-06	C	-	10	4972697	AKR1C1	1
10:4972697:C:G	GTEx/v8	Artery_Tibial	ENSG00000196139	C	8.2647e-05	-0.1756	1.62193e-10	C	-	10	4972697	AKR1C3	1
10:4973113:G:T	GTEx/v8	Artery_Tibial	ENSG00000151632	G	5.36322e-42	0.723604	9.71547e-45	G	+	10	4973113	AKR1C2	1
10:4973113:G:T	GTEx/v8	Artery_Tibial	ENSG00000187134	G	4.47705e-05	-0.213348	5.86863e-06	G	-	10	4973113	AKR1C1	1
10:4973113:G:T	GTEx/v8	Artery_Tibial	ENSG00000196139	G	9.25403e-05	-0.174327	1.62193e-10	G	-	10	4973113	AKR1C3	1
10:4973342:A:AT	GTEx/v8	Artery_Tibial	ENSG00000151632	A	1.27716e-43	0.735691	9.71547e-45	NA	NA	10	4973342	AKR1C2	1
10:4973342:A:AT	GTEx/v8	Artery_Tibial	ENSG00000187134	A	2.64164e-05	-0.219608	5.86863e-06	NA	NA	10	4973342	AKR1C1	1
10:4975353:G:T	GTEx/v8	Artery_Tibial	ENSG00000151632	G	1.06056e-43	0.733574	9.71547e-45	G	+	10	4975353	AKR1C2	1
10:4975353:G:T	GTEx/v8	Artery_Tibial	ENSG00000187134	G	3.29381e-05	-0.216232	5.86863e-06	G	-	10	4975353	AKR1C1	1
10:4975650:A:C	GTEx/v8	Artery_Tibial	ENSG00000151632	A	2.77872e-51	0.809781	9.71547e-45	A	+	10	4975650	AKR1C2	1
10:4975650:A:C	GTEx/v8	Artery_Tibial	ENSG00000187134	A	1.39132e-05	-0.233345	5.86863e-06	A	-	10	4975650	AKR1C1	1
10:4976430:G:T	GTEx/v8	Artery_Tibial	ENSG00000151632	T	1.18672e-43	0.733409	9.71547e-45	T	+	10	4976430	AKR1C2	1
10:4976430:G:T	GTEx/v8	Artery_Tibial	ENSG00000187134	T	3.18104e-05	-0.216695	5.86863e-06	T	-	10	4976430	AKR1C1	1
10:4976442:A:C	GTEx/v8	Artery_Tibial	ENSG00000151632	A	4.64797e-43	0.73122	9.71547e-45	A	+	10	4976442	AKR1C2	1
10:4976442:A:C	GTEx/v8	Artery_Tibial	ENSG00000187134	A	2.99248e-05	-0.218039	5.86863e-06	A	-	10	4976442	AKR1C1	1
10:4977394:A:G	GTEx/v8	Artery_Tibial	ENSG00000151632	G	5.36322e-42	0.723604	9.71547e-45	G	+	10	4977394	AKR1C2	1
10:4977394:A:G	GTEx/v8	Artery_Tibial	ENSG00000187134	G	4.47705e-05	-0.213348	5.86863e-06	G	-	10	4977394	AKR1C1	1
10:4977394:A:G	GTEx/v8	Artery_Tibial	ENSG00000196139	G	9.25403e-05	-0.174327	1.62193e-10	G	-	10	4977394	AKR1C3	1
10:4977435:C:T	GTEx/v8	Artery_Tibial	ENSG00000151632	T	4.64797e-43	0.73122	9.71547e-45	T	+	10	4977435	AKR1C2	1
10:4977435:C:T	GTEx/v8	Artery_Tibial	ENSG00000187134	T	2.99248e-05	-0.218039	5.86863e-06	T	-	10	4977435	AKR1C1	1
10:4978256:C:G	GTEx/v8	Artery_Tibial	ENSG00000151632	G	8.40683e-43	0.72734	9.71547e-45	G	+	10	4978256	AKR1C2	1
10:4978256:C:G	GTEx/v8	Artery_Tibial	ENSG00000187134	G	4.80502e-05	-0.211851	5.86863e-06	G	-	10	4978256	AKR1C1	1
10:4978541:A:G	GTEx/v8	Artery_Tibial	ENSG00000151632	G	1.06056e-43	0.733574	9.71547e-45	G	+	10	4978541	AKR1C2	1
10:4978541:A:G	GTEx/v8	Artery_Tibial	ENSG00000187134	G	3.29381e-05	-0.216232	5.86863e-06	G	-	10	4978541	AKR1C1	1
10:4978600:C:T	GTEx/v8	Artery_Tibial	ENSG00000151632	T	2.77872e-51	0.809781	9.71547e-45	T	+	10	4978600	AKR1C2	1
10:4978600:C:T	GTEx/v8	Artery_Tibial	ENSG00000187134	T	1.39132e-05	-0.233345	5.86863e-06	T	-	10	4978600	AKR1C1	1
10:4978744:A:G	GTEx/v8	Artery_Tibial	ENSG00000151632	A	2.58976e-47	0.779969	9.71547e-45	A	+	10	4978744	AKR1C2	1
10:4978744:A:G	GTEx/v8	Artery_Tibial	ENSG00000187134	A	7.66853e-06	-0.239193	5.86863e-06	A	-	10	4978744	AKR1C1	1
10:4979311:A:G	GTEx/v8	Artery_Tibial	ENSG00000151632	A	4.64797e-43	0.73122	9.71547e-45	A	+	10	4979311	AKR1C2	1
10:4979311:A:G	GTEx/v8	Artery_Tibial	ENSG00000187134	A	2.99248e-05	-0.218039	5.86863e-06	A	-	10	4979311	AKR1C1	1
10:4979513:G:T	GTEx/v8	Artery_Tibial	ENSG00000151632	T	2.77872e-51	0.809781	9.71547e-45	T	+	10	4979513	AKR1C2	1
10:4979513:G:T	GTEx/v8	Artery_Tibial	ENSG00000187134	T	1.39132e-05	-0.233345	5.86863e-06	T	-	10	4979513	AKR1C1	1
10:4979788:A:G	GTEx/v8	Artery_Tibial	ENSG00000151632	A	2.77872e-51	0.809781	9.71547e-45	A	+	10	4979788	AKR1C2	1
10:4979788:A:G	GTEx/v8	Artery_Tibial	ENSG00000187134	A	1.39132e-05	-0.233345	5.86863e-06	A	-	10	4979788	AKR1C1	1
10:4979935:A:G	GTEx/v8	Artery_Tibial	ENSG00000151632	A	4.64797e-43	0.73122	9.71547e-45	A	+	10	4979935	AKR1C2	1
10:4979935:A:G	GTEx/v8	Artery_Tibial	ENSG00000187134	A	2.99248e-05	-0.218039	5.86863e-06	A	-	10	4979935	AKR1C1	1
10:4979977:A:G	GTEx/v8	Artery_Tibial	ENSG00000151632	A	4.64797e-43	0.73122	9.71547e-45	A	+	10	4979977	AKR1C2	1
10:4979977:A:G	GTEx/v8	Artery_Tibial	ENSG00000187134	A	2.99248e-05	-0.218039	5.86863e-06	A	-	10	4979977	AKR1C1	1
10:4981039:C:T	GTEx/v8	Artery_Tibial	ENSG00000151632	T	4.64797e-43	0.73122	9.71547e-45	T	+	10	4981039	AKR1C2	1
10:4981039:C:T	GTEx/v8	Artery_Tibial	ENSG00000187134	T	2.99248e-05	-0.218039	5.86863e-06	T	-	10	4981039	AKR1C1	1
10:4981201:G:T	GTEx/v8	Artery_Tibial	ENSG00000151632	T	4.64797e-43	0.73122	9.71547e-45	T	+	10	4981201	AKR1C2	1
10:4981201:G:T	GTEx/v8	Artery_Tibial	ENSG00000187134	T	2.99248e-05	-0.218039	5.86863e-06	T	-	10	4981201	AKR1C1	1
10:4981775:A:C	GTEx/v8	Artery_Tibial	ENSG00000151632	A	1.06056e-43	0.733574	9.71547e-45	A	+	10	4981775	AKR1C2	1
10:4981775:A:C	GTEx/v8	Artery_Tibial	ENSG00000187134	A	3.29381e-05	-0.216232	5.86863e-06	A	-	10	4981775	AKR1C1	1
10:4981992:C:G	GTEx/v8	Artery_Tibial	ENSG00000151632	C	8.23123e-52	0.818648	9.71547e-45	C	+	10	4981992	AKR1C2	1
10:4981992:C:G	GTEx/v8	Artery_Tibial	ENSG00000187134	C	3.22292e-05	-0.224912	5.86863e-06	C	-	10	4981992	AKR1C1	1
10:4982212:C:T	GTEx/v8	Artery_Tibial	ENSG00000151632	T	4.64797e-43	0.73122	9.71547e-45	T	+	10	4982212	AKR1C2	1
10:4982212:C:T	GTEx/v8	Artery_Tibial	ENSG00000187134	T	2.99248e-05	-0.218039	5.86863e-06	T	-	10	4982212	AKR1C1	1
10:4983590:C:T	GTEx/v8	Artery_Tibial	ENSG00000151632	T	6.93342e-44	0.738122	9.71547e-45	T	+	10	4983590	AKR1C2	1
10:4983590:C:T	GTEx/v8	Artery_Tibial	ENSG00000187134	T	7.20275e-05	-0.207775	5.86863e-06	T	-	10	4983590	AKR1C1	1
10:4984229:C:CA	GTEx/v8	Artery_Tibial	ENSG00000151632	CA	6.93342e-44	0.738122	9.71547e-45	NA	NA	10	4984229	AKR1C2	1
10:4984229:C:CA	GTEx/v8	Artery_Tibial	ENSG00000187134	CA	7.20275e-05	-0.207775	5.86863e-06	NA	NA	10	4984229	AKR1C1	1
10:4984333:A:G	GTEx/v8	Artery_Tibial	ENSG00000151632	G	6.93342e-44	0.738122	9.71547e-45	G	+	10	4984333	AKR1C2	1
10:4984333:A:G	GTEx/v8	Artery_Tibial	ENSG00000187134	G	7.20275e-05	-0.207775	5.86863e-06	G	-	10	4984333	AKR1C1	1
10:4985193:C:T	GTEx/v8	Artery_Tibial	ENSG00000151632	C	8.90248e-44	0.735183	9.71547e-45	C	+	10	4985193	AKR1C2	1
10:4985261:C:T	GTEx/v8	Artery_Tibial	ENSG00000151632	T	8.96351e-45	0.732002	9.71547e-45	T	+	10	4985261	AKR1C2	1
10:4997765:G:GC	GTEx/v8	Artery_Tibial	ENSG00000151632	G	1.25861e-46	0.736864	9.71547e-45	NA	NA	10	4997765	AKR1C2	1
10:5004295:C:T	GTEx/v8	Artery_Tibial	ENSG00000151632	T	2.3385e-43	0.726749	9.71547e-45	T	+	10	5004295	AKR1C2	1
10:5005860:G:T	GTEx/v8	Artery_Tibial	ENSG00000151632	T	7.34353e-44	0.734697	9.71547e-45	NA	NA	10	5005860	AKR1C2	1
10:5007862:C:T	GTEx/v8	Artery_Tibial	ENSG00000151632	C	2.3385e-43	0.726749	9.71547e-45	C	+	10	5007862	AKR1C2	1
10:5008383:C:T	GTEx/v8	Artery_Tibial	ENSG00000151632	T	2.06967e-45	0.758642	9.71547e-45	T	+	10	5008383	AKR1C2	1
10:5009739:G:T	GTEx/v8	Artery_Tibial	ENSG00000151632	G	2.3385e-43	0.726749	9.71547e-45	NA	NA	10	5009739	AKR1C2	1
10:5017641:C:G	GTEx/v8	Artery_Tibial	ENSG00000151632	G	2.3385e-43	0.726749	9.71547e-45	NA	NA	10	5017641	AKR1C2	1
10:5019320:C:T	GTEx/v8	Artery_Tibial	ENSG00000151632	T	8.38859e-44	0.729952	9.71547e-45	T	+	10	5019320	AKR1C2	1
10:5020919:C:T	GTEx/v8	Artery_Tibial	ENSG00000151632	T	7.2183e-43	0.725901	9.71547e-45	T	+	10	5020919	AKR1C2	1
10:5030148:C:T	GTEx/v8	Artery_Tibial	ENSG00000151632	C	8.68832e-53	0.824176	9.71547e-45	NA	NA	10	5030148	AKR1C2	1
10:5030148:C:T	GTEx/v8	Artery_Tibial	ENSG00000187134	C	2.77114e-05	-0.226532	5.86863e-06	NA	NA	10	5030148	AKR1C1	1
10:5041296:A:C	GTEx/v8	Artery_Tibial	ENSG00000151632	A	5.17623e-52	0.810848	9.71547e-45	A	+	10	5041296	AKR1C2	1
10:5041296:A:C	GTEx/v8	Artery_Tibial	ENSG00000187134	A	4.57505e-05	-0.218163	5.86863e-06	A	-	10	5041296	AKR1C1	1
10:5042294:C:T	GTEx/v8	Artery_Tibial	ENSG00000151632	C	5.17623e-52	0.810848	9.71547e-45	C	+	10	5042294	AKR1C2	1
10:5042294:C:T	GTEx/v8	Artery_Tibial	ENSG00000187134	C	4.57505e-05	-0.218163	5.86863e-06	C	-	10	5042294	AKR1C1	1
10:5043504:A:G	GTEx/v8	Artery_Tibial	ENSG00000151632	A	7.33485e-53	0.831151	9.71547e-45	A	+	10	5043504	AKR1C2	1
10:5043504:A:G	GTEx/v8	Artery_Tibial	ENSG00000187134	A	1.68795e-05	-0.234264	5.86863e-06	A	-	10	5043504	AKR1C1	1
16:19702423:A:G	GTEx/v8	Artery_Tibial	ENSG00000103544	A	7.33607e-05	0.145053	1.88293e-09	G	-	16	19702423	C16orf62	1
16:19702423:A:G	GTEx/v8	Artery_Tibial	ENSG00000103550	A	2.35898e-06	0.307979	6.67363e-45	G	-	16	19702423	KNOP1	1
16:19702432:A:C	GTEx/v8	Artery_Tibial	ENSG00000103544	A	0.000106658	0.137658	1.88293e-09	C	-	16	19702432	C16orf62	1
16:19702432:A:C	GTEx/v8	Artery_Tibial	ENSG00000103550	A	3.01559e-06	0.295864	6.67363e-45	C	-	16	19702432	KNOP1	1
10:4955702:G:T	GTEx/v8	Brain_Amygdala	ENSG00000151632	T	3.50905e-08	0.826885	4.29325e-06	T	+	10	4955702	AKR1C2	1
10:4956083:A:C	GTEx/v8	Brain_Amygdala	ENSG00000151632	C	6.76994e-09	0.870162	4.29325e-06	C	+	10	4956083	AKR1C2	1
10:4957668:C:T	GTEx/v8	Brain_Amygdala	ENSG00000187134	T	2.17527e-06	-0.638213	1.53866e-06	T	-	10	4957668	AKR1C1	1
10:4960320:C:G	GTEx/v8	Brain_Amygdala	ENSG00000151632	G	3.45137e-08	0.806643	4.29325e-06	G	+	10	4960320	AKR1C2	1
10:4963327:C:T	GTEx/v8	Brain_Amygdala	ENSG00000151632	T	7.17514e-10	0.916477	4.29325e-06	T	+	10	4963327	AKR1C2	1
10:4964640:C:T	GTEx/v8	Brain_Amygdala	ENSG00000151632	C	7.91735e-11	0.992638	4.29325e-06	C	+	10	4964640	AKR1C2	1
10:4965293:A:G	GTEx/v8	Brain_Amygdala	ENSG00000151632	A	7.17514e-10	0.916477	4.29325e-06	A	+	10	4965293	AKR1C2	1
10:4965434:A:G	GTEx/v8	Brain_Amygdala	ENSG00000151632	G	7.17514e-10	0.916477	4.29325e-06	G	+	10	4965434	AKR1C2	1
10:4965543:A:G	GTEx/v8	Brain_Amygdala	ENSG00000151632	A	7.91735e-11	0.992638	4.29325e-06	A	+	10	4965543	AKR1C2	1
10:4967128:C:G	GTEx/v8	Brain_Amygdala	ENSG00000151632	C	7.17514e-10	0.916477	4.29325e-06	C	+	10	4967128	AKR1C2	1
10:4967533:C:T	GTEx/v8	Brain_Amygdala	ENSG00000151632	T	7.91735e-11	0.992638	4.29325e-06	T	+	10	4967533	AKR1C2	1
10:4967611:T:TAAAAC	GTEx/v8	Brain_Amygdala	ENSG00000151632	T	7.17514e-10	0.916477	4.29325e-06	NA	NA	10	4967611	AKR1C2	1
10:4970436:G:GGA	GTEx/v8	Brain_Amygdala	ENSG00000151632	G	7.91735e-11	0.992638	4.29325e-06	NA	NA	10	4970436	AKR1C2	1
10:4970849:A:T	GTEx/v8	Brain_Amygdala	ENSG00000151632	T	7.17514e-10	0.916477	4.29325e-06	T	+	10	4970849	AKR1C2	1
10:4971456:C:T	GTEx/v8	Brain_Amygdala	ENSG00000151632	C	7.17514e-10	0.916477	4.29325e-06	NA	NA	10	4971456	AKR1C2	1
10:4972697:C:G	GTEx/v8	Brain_Amygdala	ENSG00000151632	C	7.17514e-10	0.916477	4.29325e-06	C	+	10	4972697	AKR1C2	1
10:4973113:G:T	GTEx/v8	Brain_Amygdala	ENSG00000151632	G	7.17514e-10	0.916477	4.29325e-06	G	+	10	4973113	AKR1C2	1
10:4973342:A:AT	GTEx/v8	Brain_Amygdala	ENSG00000151632	A	7.17514e-10	0.916477	4.29325e-06	NA	NA	10	4973342	AKR1C2	1
10:4975353:G:T	GTEx/v8	Brain_Amygdala	ENSG00000151632	G	7.17514e-10	0.916477	4.29325e-06	G	+	10	4975353	AKR1C2	1
10:4975650:A:C	GTEx/v8	Brain_Amygdala	ENSG00000151632	A	7.91735e-11	0.992638	4.29325e-06	A	+	10	4975650	AKR1C2	1
10:4976430:G:T	GTEx/v8	Brain_Amygdala	ENSG00000151632	T	7.17514e-10	0.916477	4.29325e-06	T	+	10	4976430	AKR1C2	1
10:4976442:A:C	GTEx/v8	Brain_Amygdala	ENSG00000151632	A	7.17514e-10	0.916477	4.29325e-06	A	+	10	4976442	AKR1C2	1
10:4977394:A:G	GTEx/v8	Brain_Amygdala	ENSG00000151632	G	7.17514e-10	0.916477	4.29325e-06	G	+	10	4977394	AKR1C2	1
10:4977435:C:T	GTEx/v8	Brain_Amygdala	ENSG00000151632	T	7.17514e-10	0.916477	4.29325e-06	T	+	10	4977435	AKR1C2	1
10:4978256:C:G	GTEx/v8	Brain_Amygdala	ENSG00000151632	G	7.17514e-10	0.916477	4.29325e-06	G	+	10	4978256	AKR1C2	1
10:4978541:A:G	GTEx/v8	Brain_Amygdala	ENSG00000151632	G	7.17514e-10	0.916477	4.29325e-06	G	+	10	4978541	AKR1C2	1
10:4978600:C:T	GTEx/v8	Brain_Amygdala	ENSG00000151632	T	7.91735e-11	0.992638	4.29325e-06	T	+	10	4978600	AKR1C2	1
10:4978744:A:G	GTEx/v8	Brain_Amygdala	ENSG00000151632	A	7.91735e-11	0.992638	4.29325e-06	A	+	10	4978744	AKR1C2	1
10:4979311:A:G	GTEx/v8	Brain_Amygdala	ENSG00000151632	A	7.17514e-10	0.916477	4.29325e-06	A	+	10	4979311	AKR1C2	1
10:4979513:G:T	GTEx/v8	Brain_Amygdala	ENSG00000151632	T	7.91735e-11	0.992638	4.29325e-06	T	+	10	4979513	AKR1C2	1
10:4979788:A:G	GTEx/v8	Brain_Amygdala	ENSG00000151632	A	7.91735e-11	0.992638	4.29325e-06	A	+	10	4979788	AKR1C2	1
10:4979935:A:G	GTEx/v8	Brain_Amygdala	ENSG00000151632	A	7.17514e-10	0.916477	4.29325e-06	A	+	10	4979935	AKR1C2	1
10:4979977:A:G	GTEx/v8	Brain_Amygdala	ENSG00000151632	A	7.17514e-10	0.916477	4.29325e-06	A	+	10	4979977	AKR1C2	1
10:4981039:C:T	GTEx/v8	Brain_Amygdala	ENSG00000151632	T	7.17514e-10	0.916477	4.29325e-06	T	+	10	4981039	AKR1C2	1
10:4981201:G:T	GTEx/v8	Brain_Amygdala	ENSG00000151632	T	7.17514e-10	0.916477	4.29325e-06	T	+	10	4981201	AKR1C2	1
10:4981775:A:C	GTEx/v8	Brain_Amygdala	ENSG00000151632	A	7.17514e-10	0.916477	4.29325e-06	A	+	10	4981775	AKR1C2	1
10:4981992:C:G	GTEx/v8	Brain_Amygdala	ENSG00000151632	C	7.91735e-11	0.992638	4.29325e-06	C	+	10	4981992	AKR1C2	1
10:4982212:C:T	GTEx/v8	Brain_Amygdala	ENSG00000151632	T	7.17514e-10	0.916477	4.29325e-06	T	+	10	4982212	AKR1C2	1
10:4983590:C:T	GTEx/v8	Brain_Amygdala	ENSG00000151632	T	7.17514e-10	0.916477	4.29325e-06	T	+	10	4983590	AKR1C2	1
10:4984229:C:CA	GTEx/v8	Brain_Amygdala	ENSG00000151632	CA	7.17514e-10	0.916477	4.29325e-06	NA	NA	10	4984229	AKR1C2	1
10:4984333:A:G	GTEx/v8	Brain_Amygdala	ENSG00000151632	G	7.17514e-10	0.916477	4.29325e-06	G	+	10	4984333	AKR1C2	1
10:4985193:C:T	GTEx/v8	Brain_Amygdala	ENSG00000151632	C	4.21672e-10	0.92224	4.29325e-06	C	+	10	4985193	AKR1C2	1
10:4985261:C:T	GTEx/v8	Brain_Amygdala	ENSG00000151632	T	4.21672e-10	0.92224	4.29325e-06	T	+	10	4985261	AKR1C2	1
10:4997765:G:GC	GTEx/v8	Brain_Amygdala	ENSG00000151632	G	6.80364e-11	0.982564	4.29325e-06	NA	NA	10	4997765	AKR1C2	1
10:5004295:C:T	GTEx/v8	Brain_Amygdala	ENSG00000151632	T	9.44567e-11	0.930676	4.29325e-06	T	+	10	5004295	AKR1C2	1
10:5005860:G:T	GTEx/v8	Brain_Amygdala	ENSG00000151632	T	3.79949e-10	0.908679	4.29325e-06	NA	NA	10	5005860	AKR1C2	1
10:5007862:C:T	GTEx/v8	Brain_Amygdala	ENSG00000151632	C	9.44567e-11	0.930676	4.29325e-06	C	+	10	5007862	AKR1C2	1
10:5008383:C:T	GTEx/v8	Brain_Amygdala	ENSG00000151632	T	1.18692e-10	0.936749	4.29325e-06	T	+	10	5008383	AKR1C2	1
10:5009739:G:T	GTEx/v8	Brain_Amygdala	ENSG00000151632	G	9.44567e-11	0.930676	4.29325e-06	NA	NA	10	5009739	AKR1C2	1
10:5017641:C:G	GTEx/v8	Brain_Amygdala	ENSG00000151632	G	6.60901e-11	0.912376	4.29325e-06	NA	NA	10	5017641	AKR1C2	1
10:5019320:C:T	GTEx/v8	Brain_Amygdala	ENSG00000151632	T	9.44567e-11	0.930676	4.29325e-06	T	+	10	5019320	AKR1C2	1
10:5020919:C:T	GTEx/v8	Brain_Amygdala	ENSG00000151632	T	9.44567e-11	0.930676	4.29325e-06	T	+	10	5020919	AKR1C2	1
10:5030148:C:T	GTEx/v8	Brain_Amygdala	ENSG00000151632	C	8.17871e-11	0.95881	4.29325e-06	NA	NA	10	5030148	AKR1C2	1
10:5041296:A:C	GTEx/v8	Brain_Amygdala	ENSG00000151632	A	8.17871e-11	0.95881	4.29325e-06	A	+	10	5041296	AKR1C2	1
10:5042294:C:T	GTEx/v8	Brain_Amygdala	ENSG00000151632	C	8.17871e-11	0.95881	4.29325e-06	C	+	10	5042294	AKR1C2	1
10:5043504:A:G	GTEx/v8	Brain_Amygdala	ENSG00000151632	A	6.837e-11	0.978685	4.29325e-06	A	+	10	5043504	AKR1C2	1
10:4955702:G:T	GTEx/v8	Brain_Anterior_cingulate_cortex_BA24	ENSG00000151632	T	1.26707e-17	1.17271	5.25336e-14	T	+	10	4955702	AKR1C2	1
10:4956083:A:C	GTEx/v8	Brain_Anterior_cingulate_cortex_BA24	ENSG00000151632	C	1.26707e-17	1.17271	5.25336e-14	C	+	10	4956083	AKR1C2	1
10:4957668:C:T	GTEx/v8	Brain_Anterior_cingulate_cortex_BA24	ENSG00000151632	T	8.15577e-14	0.98049	5.25336e-14	T	+	10	4957668	AKR1C2	1
10:4960320:C:G	GTEx/v8	Brain_Anterior_cingulate_cortex_BA24	ENSG00000151632	G	4.20573e-16	1.11568	5.25336e-14	G	+	10	4960320	AKR1C2	1
10:4963327:C:T	GTEx/v8	Brain_Anterior_cingulate_cortex_BA24	ENSG00000151632	T	1.32781e-17	1.18134	5.25336e-14	T	+	10	4963327	AKR1C2	1
10:4964640:C:T	GTEx/v8	Brain_Anterior_cingulate_cortex_BA24	ENSG00000151632	C	2.81906e-19	1.23913	5.25336e-14	C	+	10	4964640	AKR1C2	1
10:4965293:A:G	GTEx/v8	Brain_Anterior_cingulate_cortex_BA24	ENSG00000151632	A	1.32781e-17	1.18134	5.25336e-14	A	+	10	4965293	AKR1C2	1
10:4965434:A:G	GTEx/v8	Brain_Anterior_cingulate_cortex_BA24	ENSG00000151632	G	1.32781e-17	1.18134	5.25336e-14	G	+	10	4965434	AKR1C2	1
10:4965543:A:G	GTEx/v8	Brain_Anterior_cingulate_cortex_BA24	ENSG00000151632	A	2.81906e-19	1.23913	5.25336e-14	A	+	10	4965543	AKR1C2	1
10:4967128:C:G	GTEx/v8	Brain_Anterior_cingulate_cortex_BA24	ENSG00000151632	C	1.32781e-17	1.18134	5.25336e-14	C	+	10	4967128	AKR1C2	1
10:4967533:C:T	GTEx/v8	Brain_Anterior_cingulate_cortex_BA24	ENSG00000151632	T	2.81906e-19	1.23913	5.25336e-14	T	+	10	4967533	AKR1C2	1
10:4967611:T:TAAAAC	GTEx/v8	Brain_Anterior_cingulate_cortex_BA24	ENSG00000151632	T	1.32781e-17	1.18134	5.25336e-14	NA	NA	10	4967611	AKR1C2	1
10:4970436:G:GGA	GTEx/v8	Brain_Anterior_cingulate_cortex_BA24	ENSG00000151632	G	2.81906e-19	1.23913	5.25336e-14	NA	NA	10	4970436	AKR1C2	1
10:4970849:A:T	GTEx/v8	Brain_Anterior_cingulate_cortex_BA24	ENSG00000151632	T	1.32781e-17	1.18134	5.25336e-14	T	+	10	4970849	AKR1C2	1
10:4971456:C:T	GTEx/v8	Brain_Anterior_cingulate_cortex_BA24	ENSG00000151632	C	1.32781e-17	1.18134	5.25336e-14	NA	NA	10	4971456	AKR1C2	1
10:4972697:C:G	GTEx/v8	Brain_Anterior_cingulate_cortex_BA24	ENSG00000151632	C	1.32781e-17	1.18134	5.25336e-14	C	+	10	4972697	AKR1C2	1
10:4973113:G:T	GTEx/v8	Brain_Anterior_cingulate_cortex_BA24	ENSG00000151632	G	1.32781e-17	1.18134	5.25336e-14	G	+	10	4973113	AKR1C2	1
10:4973342:A:AT	GTEx/v8	Brain_Anterior_cingulate_cortex_BA24	ENSG00000151632	A	1.32781e-17	1.18134	5.25336e-14	NA	NA	10	4973342	AKR1C2	1
10:4975353:G:T	GTEx/v8	Brain_Anterior_cingulate_cortex_BA24	ENSG00000151632	G	1.32781e-17	1.18134	5.25336e-14	G	+	10	4975353	AKR1C2	1
10:4975650:A:C	GTEx/v8	Brain_Anterior_cingulate_cortex_BA24	ENSG00000151632	A	2.81906e-19	1.23913	5.25336e-14	A	+	10	4975650	AKR1C2	1
10:4976430:G:T	GTEx/v8	Brain_Anterior_cingulate_cortex_BA24	ENSG00000151632	T	1.32781e-17	1.18134	5.25336e-14	T	+	10	4976430	AKR1C2	1
10:4976442:A:C	GTEx/v8	Brain_Anterior_cingulate_cortex_BA24	ENSG00000151632	A	1.32781e-17	1.18134	5.25336e-14	A	+	10	4976442	AKR1C2	1
10:4977394:A:G	GTEx/v8	Brain_Anterior_cingulate_cortex_BA24	ENSG00000151632	G	1.32781e-17	1.18134	5.25336e-14	G	+	10	4977394	AKR1C2	1
10:4977435:C:T	GTEx/v8	Brain_Anterior_cingulate_cortex_BA24	ENSG00000151632	T	1.32781e-17	1.18134	5.25336e-14	T	+	10	4977435	AKR1C2	1
10:4978256:C:G	GTEx/v8	Brain_Anterior_cingulate_cortex_BA24	ENSG00000151632	G	1.32781e-17	1.18134	5.25336e-14	G	+	10	4978256	AKR1C2	1
10:4978541:A:G	GTEx/v8	Brain_Anterior_cingulate_cortex_BA24	ENSG00000151632	G	1.32781e-17	1.18134	5.25336e-14	G	+	10	4978541	AKR1C2	1
10:4978600:C:T	GTEx/v8	Brain_Anterior_cingulate_cortex_BA24	ENSG00000151632	T	2.81906e-19	1.23913	5.25336e-14	T	+	10	4978600	AKR1C2	1
10:4978744:A:G	GTEx/v8	Brain_Anterior_cingulate_cortex_BA24	ENSG00000151632	A	2.81906e-19	1.23913	5.25336e-14	A	+	10	4978744	AKR1C2	1
10:4979311:A:G	GTEx/v8	Brain_Anterior_cingulate_cortex_BA24	ENSG00000151632	A	1.32781e-17	1.18134	5.25336e-14	A	+	10	4979311	AKR1C2	1
10:4979513:G:T	GTEx/v8	Brain_Anterior_cingulate_cortex_BA24	ENSG00000151632	T	2.81906e-19	1.23913	5.25336e-14	T	+	10	4979513	AKR1C2	1
10:4979788:A:G	GTEx/v8	Brain_Anterior_cingulate_cortex_BA24	ENSG00000151632	A	2.81906e-19	1.23913	5.25336e-14	A	+	10	4979788	AKR1C2	1
10:4979935:A:G	GTEx/v8	Brain_Anterior_cingulate_cortex_BA24	ENSG00000151632	A	1.32781e-17	1.18134	5.25336e-14	A	+	10	4979935	AKR1C2	1
10:4979977:A:G	GTEx/v8	Brain_Anterior_cingulate_cortex_BA24	ENSG00000151632	A	1.32781e-17	1.18134	5.25336e-14	A	+	10	4979977	AKR1C2	1
10:4981039:C:T	GTEx/v8	Brain_Anterior_cingulate_cortex_BA24	ENSG00000151632	T	1.32781e-17	1.18134	5.25336e-14	T	+	10	4981039	AKR1C2	1
10:4981201:G:T	GTEx/v8	Brain_Anterior_cingulate_cortex_BA24	ENSG00000151632	T	1.32781e-17	1.18134	5.25336e-14	T	+	10	4981201	AKR1C2	1
10:4981775:A:C	GTEx/v8	Brain_Anterior_cingulate_cortex_BA24	ENSG00000151632	A	1.32781e-17	1.18134	5.25336e-14	A	+	10	4981775	AKR1C2	1
10:4981992:C:G	GTEx/v8	Brain_Anterior_cingulate_cortex_BA24	ENSG00000151632	C	2.81906e-19	1.23913	5.25336e-14	C	+	10	4981992	AKR1C2	1
10:4982212:C:T	GTEx/v8	Brain_Anterior_cingulate_cortex_BA24	ENSG00000151632	T	1.32781e-17	1.18134	5.25336e-14	T	+	10	4982212	AKR1C2	1
10:4983590:C:T	GTEx/v8	Brain_Anterior_cingulate_cortex_BA24	ENSG00000151632	T	1.32781e-17	1.18134	5.25336e-14	T	+	10	4983590	AKR1C2	1
10:4984229:C:CA	GTEx/v8	Brain_Anterior_cingulate_cortex_BA24	ENSG00000151632	CA	1.32781e-17	1.18134	5.25336e-14	NA	NA	10	4984229	AKR1C2	1
10:4984333:A:G	GTEx/v8	Brain_Anterior_cingulate_cortex_BA24	ENSG00000151632	G	1.32781e-17	1.18134	5.25336e-14	G	+	10	4984333	AKR1C2	1
10:4985193:C:T	GTEx/v8	Brain_Anterior_cingulate_cortex_BA24	ENSG00000151632	C	1.32781e-17	1.18134	5.25336e-14	C	+	10	4985193	AKR1C2	1
10:4985261:C:T	GTEx/v8	Brain_Anterior_cingulate_cortex_BA24	ENSG00000151632	T	1.32781e-17	1.18134	5.25336e-14	T	+	10	4985261	AKR1C2	1
10:4997765:G:GC	GTEx/v8	Brain_Anterior_cingulate_cortex_BA24	ENSG00000151632	G	1.55579e-18	1.17886	5.25336e-14	NA	NA	10	4997765	AKR1C2	1
10:5004295:C:T	GTEx/v8	Brain_Anterior_cingulate_cortex_BA24	ENSG00000151632	T	3.65157e-17	1.13473	5.25336e-14	T	+	10	5004295	AKR1C2	1
10:5005860:G:T	GTEx/v8	Brain_Anterior_cingulate_cortex_BA24	ENSG00000151632	T	3.43012e-16	1.13245	5.25336e-14	NA	NA	10	5005860	AKR1C2	1
10:5007862:C:T	GTEx/v8	Brain_Anterior_cingulate_cortex_BA24	ENSG00000151632	C	3.65157e-17	1.13473	5.25336e-14	C	+	10	5007862	AKR1C2	1
10:5008383:C:T	GTEx/v8	Brain_Anterior_cingulate_cortex_BA24	ENSG00000151632	T	1.32781e-17	1.18134	5.25336e-14	T	+	10	5008383	AKR1C2	1
10:5009739:G:T	GTEx/v8	Brain_Anterior_cingulate_cortex_BA24	ENSG00000151632	G	2.17945e-15	1.12745	5.25336e-14	NA	NA	10	5009739	AKR1C2	1
10:5017641:C:G	GTEx/v8	Brain_Anterior_cingulate_cortex_BA24	ENSG00000151632	G	3.01735e-17	1.09384	5.25336e-14	NA	NA	10	5017641	AKR1C2	1
10:5019320:C:T	GTEx/v8	Brain_Anterior_cingulate_cortex_BA24	ENSG00000151632	T	3.34129e-17	1.14951	5.25336e-14	T	+	10	5019320	AKR1C2	1
10:5020919:C:T	GTEx/v8	Brain_Anterior_cingulate_cortex_BA24	ENSG00000151632	T	3.34129e-17	1.14951	5.25336e-14	T	+	10	5020919	AKR1C2	1
10:5030148:C:T	GTEx/v8	Brain_Anterior_cingulate_cortex_BA24	ENSG00000151632	C	1.32781e-17	1.18134	5.25336e-14	NA	NA	10	5030148	AKR1C2	1
10:5041296:A:C	GTEx/v8	Brain_Anterior_cingulate_cortex_BA24	ENSG00000151632	A	1.32781e-17	1.18134	5.25336e-14	A	+	10	5041296	AKR1C2	1
10:5042294:C:T	GTEx/v8	Brain_Anterior_cingulate_cortex_BA24	ENSG00000151632	C	1.32781e-17	1.18134	5.25336e-14	C	+	10	5042294	AKR1C2	1
10:5043504:A:G	GTEx/v8	Brain_Anterior_cingulate_cortex_BA24	ENSG00000151632	A	2.81906e-19	1.23913	5.25336e-14	A	+	10	5043504	AKR1C2	1
10:4955702:G:T	GTEx/v8	Brain_Caudate_basal_ganglia	ENSG00000151632	T	3.60792e-10	0.74487	5.09272e-08	T	+	10	4955702	AKR1C2	1
10:4955702:G:T	GTEx/v8	Brain_Caudate_basal_ganglia	ENSG00000187134	T	2.24782e-11	-0.78877	4.70781e-22	T	-	10	4955702	AKR1C1	1
10:4956083:A:C	GTEx/v8	Brain_Caudate_basal_ganglia	ENSG00000151632	C	8.64275e-11	0.771691	5.09272e-08	C	+	10	4956083	AKR1C2	1
10:4956083:A:C	GTEx/v8	Brain_Caudate_basal_ganglia	ENSG00000187134	C	3.06407e-11	-0.788401	4.70781e-22	C	-	10	4956083	AKR1C1	1
10:4957668:C:T	GTEx/v8	Brain_Caudate_basal_ganglia	ENSG00000151632	T	1.43797e-07	0.60088	5.09272e-08	T	+	10	4957668	AKR1C2	1
10:4957668:C:T	GTEx/v8	Brain_Caudate_basal_ganglia	ENSG00000187134	T	4.18066e-10	-0.701719	4.70781e-22	T	-	10	4957668	AKR1C1	1
10:4960320:C:G	GTEx/v8	Brain_Caudate_basal_ganglia	ENSG00000151632	G	4.25411e-09	0.696755	5.09272e-08	G	+	10	4960320	AKR1C2	1
10:4960320:C:G	GTEx/v8	Brain_Caudate_basal_ganglia	ENSG00000187134	G	3.64456e-12	-0.807748	4.70781e-22	G	-	10	4960320	AKR1C1	1
10:4963327:C:T	GTEx/v8	Brain_Caudate_basal_ganglia	ENSG00000151632	T	5.26592e-10	0.776155	5.09272e-08	T	+	10	4963327	AKR1C2	1
10:4963327:C:T	GTEx/v8	Brain_Caudate_basal_ganglia	ENSG00000187134	T	5.32071e-13	-0.884101	4.70781e-22	T	-	10	4963327	AKR1C1	1
10:4964640:C:T	GTEx/v8	Brain_Caudate_basal_ganglia	ENSG00000151632	C	5.18615e-12	0.865156	5.09272e-08	C	+	10	4964640	AKR1C2	1
10:4964640:C:T	GTEx/v8	Brain_Caudate_basal_ganglia	ENSG00000187134	C	4.99509e-12	-0.86663	4.70781e-22	C	-	10	4964640	AKR1C1	1
10:4965293:A:G	GTEx/v8	Brain_Caudate_basal_ganglia	ENSG00000151632	A	5.26592e-10	0.776155	5.09272e-08	A	+	10	4965293	AKR1C2	1
10:4965293:A:G	GTEx/v8	Brain_Caudate_basal_ganglia	ENSG00000187134	A	5.32071e-13	-0.884101	4.70781e-22	A	-	10	4965293	AKR1C1	1
10:4965434:A:G	GTEx/v8	Brain_Caudate_basal_ganglia	ENSG00000151632	G	5.26592e-10	0.776155	5.09272e-08	G	+	10	4965434	AKR1C2	1
10:4965434:A:G	GTEx/v8	Brain_Caudate_basal_ganglia	ENSG00000187134	G	5.32071e-13	-0.884101	4.70781e-22	G	-	10	4965434	AKR1C1	1
10:4965543:A:G	GTEx/v8	Brain_Caudate_basal_ganglia	ENSG00000151632	A	5.18615e-12	0.865156	5.09272e-08	A	+	10	4965543	AKR1C2	1
10:4965543:A:G	GTEx/v8	Brain_Caudate_basal_ganglia	ENSG00000187134	A	4.99509e-12	-0.86663	4.70781e-22	A	-	10	4965543	AKR1C1	1
10:4967128:C:G	GTEx/v8	Brain_Caudate_basal_ganglia	ENSG00000151632	C	5.26592e-10	0.776155	5.09272e-08	C	+	10	4967128	AKR1C2	1
10:4967128:C:G	GTEx/v8	Brain_Caudate_basal_ganglia	ENSG00000187134	C	5.32071e-13	-0.884101	4.70781e-22	C	-	10	4967128	AKR1C1	1
10:4967533:C:T	GTEx/v8	Brain_Caudate_basal_ganglia	ENSG00000151632	T	5.18615e-12	0.865156	5.09272e-08	T	+	10	4967533	AKR1C2	1
10:4967533:C:T	GTEx/v8	Brain_Caudate_basal_ganglia	ENSG00000187134	T	4.99509e-12	-0.86663	4.70781e-22	T	-	10	4967533	AKR1C1	1
10:4967611:T:TAAAAC	GTEx/v8	Brain_Caudate_basal_ganglia	ENSG00000151632	T	5.26592e-10	0.776155	5.09272e-08	NA	NA	10	4967611	AKR1C2	1
10:4967611:T:TAAAAC	GTEx/v8	Brain_Caudate_basal_ganglia	ENSG00000187134	T	5.32071e-13	-0.884101	4.70781e-22	NA	NA	10	4967611	AKR1C1	1
10:4970436:G:GGA	GTEx/v8	Brain_Caudate_basal_ganglia	ENSG00000151632	G	5.18615e-12	0.865156	5.09272e-08	NA	NA	10	4970436	AKR1C2	1
10:4970436:G:GGA	GTEx/v8	Brain_Caudate_basal_ganglia	ENSG00000187134	G	4.99509e-12	-0.86663	4.70781e-22	NA	NA	10	4970436	AKR1C1	1
10:4970849:A:T	GTEx/v8	Brain_Caudate_basal_ganglia	ENSG00000151632	T	5.26592e-10	0.776155	5.09272e-08	T	+	10	4970849	AKR1C2	1
10:4970849:A:T	GTEx/v8	Brain_Caudate_basal_ganglia	ENSG00000187134	T	5.32071e-13	-0.884101	4.70781e-22	T	-	10	4970849	AKR1C1	1
10:4971456:C:T	GTEx/v8	Brain_Caudate_basal_ganglia	ENSG00000151632	C	5.26592e-10	0.776155	5.09272e-08	NA	NA	10	4971456	AKR1C2	1
10:4971456:C:T	GTEx/v8	Brain_Caudate_basal_ganglia	ENSG00000187134	C	5.32071e-13	-0.884101	4.70781e-22	NA	NA	10	4971456	AKR1C1	1
10:4972697:C:G	GTEx/v8	Brain_Caudate_basal_ganglia	ENSG00000151632	C	5.26592e-10	0.776155	5.09272e-08	C	+	10	4972697	AKR1C2	1
10:4972697:C:G	GTEx/v8	Brain_Caudate_basal_ganglia	ENSG00000187134	C	5.32071e-13	-0.884101	4.70781e-22	C	-	10	4972697	AKR1C1	1
10:4973113:G:T	GTEx/v8	Brain_Caudate_basal_ganglia	ENSG00000151632	G	5.26592e-10	0.776155	5.09272e-08	G	+	10	4973113	AKR1C2	1
10:4973113:G:T	GTEx/v8	Brain_Caudate_basal_ganglia	ENSG00000187134	G	5.32071e-13	-0.884101	4.70781e-22	G	-	10	4973113	AKR1C1	1
10:4973342:A:AT	GTEx/v8	Brain_Caudate_basal_ganglia	ENSG00000151632	A	5.26592e-10	0.776155	5.09272e-08	NA	NA	10	4973342	AKR1C2	1
10:4973342:A:AT	GTEx/v8	Brain_Caudate_basal_ganglia	ENSG00000187134	A	5.32071e-13	-0.884101	4.70781e-22	NA	NA	10	4973342	AKR1C1	1
10:4975353:G:T	GTEx/v8	Brain_Caudate_basal_ganglia	ENSG00000151632	G	5.26592e-10	0.776155	5.09272e-08	G	+	10	4975353	AKR1C2	1
10:4975353:G:T	GTEx/v8	Brain_Caudate_basal_ganglia	ENSG00000187134	G	5.32071e-13	-0.884101	4.70781e-22	G	-	10	4975353	AKR1C1	1
10:4975650:A:C	GTEx/v8	Brain_Caudate_basal_ganglia	ENSG00000151632	A	5.18615e-12	0.865156	5.09272e-08	A	+	10	4975650	AKR1C2	1
10:4975650:A:C	GTEx/v8	Brain_Caudate_basal_ganglia	ENSG00000187134	A	4.99509e-12	-0.86663	4.70781e-22	A	-	10	4975650	AKR1C1	1
10:4976430:G:T	GTEx/v8	Brain_Caudate_basal_ganglia	ENSG00000151632	T	5.26592e-10	0.776155	5.09272e-08	T	+	10	4976430	AKR1C2	1
10:4976430:G:T	GTEx/v8	Brain_Caudate_basal_ganglia	ENSG00000187134	T	5.32071e-13	-0.884101	4.70781e-22	T	-	10	4976430	AKR1C1	1
10:4976442:A:C	GTEx/v8	Brain_Caudate_basal_ganglia	ENSG00000151632	A	5.26592e-10	0.776155	5.09272e-08	A	+	10	4976442	AKR1C2	1
10:4976442:A:C	GTEx/v8	Brain_Caudate_basal_ganglia	ENSG00000187134	A	5.32071e-13	-0.884101	4.70781e-22	A	-	10	4976442	AKR1C1	1
10:4977394:A:G	GTEx/v8	Brain_Caudate_basal_ganglia	ENSG00000151632	G	5.26592e-10	0.776155	5.09272e-08	G	+	10	4977394	AKR1C2	1
10:4977394:A:G	GTEx/v8	Brain_Caudate_basal_ganglia	ENSG00000187134	G	5.32071e-13	-0.884101	4.70781e-22	G	-	10	4977394	AKR1C1	1
10:4977435:C:T	GTEx/v8	Brain_Caudate_basal_ganglia	ENSG00000151632	T	5.26592e-10	0.776155	5.09272e-08	T	+	10	4977435	AKR1C2	1
10:4977435:C:T	GTEx/v8	Brain_Caudate_basal_ganglia	ENSG00000187134	T	5.32071e-13	-0.884101	4.70781e-22	T	-	10	4977435	AKR1C1	1
10:4978256:C:G	GTEx/v8	Brain_Caudate_basal_ganglia	ENSG00000151632	G	5.26592e-10	0.776155	5.09272e-08	G	+	10	4978256	AKR1C2	1
10:4978256:C:G	GTEx/v8	Brain_Caudate_basal_ganglia	ENSG00000187134	G	5.32071e-13	-0.884101	4.70781e-22	G	-	10	4978256	AKR1C1	1
10:4978541:A:G	GTEx/v8	Brain_Caudate_basal_ganglia	ENSG00000151632	G	5.26592e-10	0.776155	5.09272e-08	G	+	10	4978541	AKR1C2	1
10:4978541:A:G	GTEx/v8	Brain_Caudate_basal_ganglia	ENSG00000187134	G	5.32071e-13	-0.884101	4.70781e-22	G	-	10	4978541	AKR1C1	1
10:4978600:C:T	GTEx/v8	Brain_Caudate_basal_ganglia	ENSG00000151632	T	5.18615e-12	0.865156	5.09272e-08	T	+	10	4978600	AKR1C2	1
10:4978600:C:T	GTEx/v8	Brain_Caudate_basal_ganglia	ENSG00000187134	T	4.99509e-12	-0.86663	4.70781e-22	T	-	10	4978600	AKR1C1	1
10:4978744:A:G	GTEx/v8	Brain_Caudate_basal_ganglia	ENSG00000151632	A	5.18615e-12	0.865156	5.09272e-08	A	+	10	4978744	AKR1C2	1
10:4978744:A:G	GTEx/v8	Brain_Caudate_basal_ganglia	ENSG00000187134	A	4.99509e-12	-0.86663	4.70781e-22	A	-	10	4978744	AKR1C1	1
10:4979311:A:G	GTEx/v8	Brain_Caudate_basal_ganglia	ENSG00000151632	A	5.26592e-10	0.776155	5.09272e-08	A	+	10	4979311	AKR1C2	1
10:4979311:A:G	GTEx/v8	Brain_Caudate_basal_ganglia	ENSG00000187134	A	5.32071e-13	-0.884101	4.70781e-22	A	-	10	4979311	AKR1C1	1
10:4979513:G:T	GTEx/v8	Brain_Caudate_basal_ganglia	ENSG00000151632	T	5.18615e-12	0.865156	5.09272e-08	T	+	10	4979513	AKR1C2	1
10:4979513:G:T	GTEx/v8	Brain_Caudate_basal_ganglia	ENSG00000187134	T	4.99509e-12	-0.86663	4.70781e-22	T	-	10	4979513	AKR1C1	1
10:4979788:A:G	GTEx/v8	Brain_Caudate_basal_ganglia	ENSG00000151632	A	5.18615e-12	0.865156	5.09272e-08	A	+	10	4979788	AKR1C2	1
10:4979788:A:G	GTEx/v8	Brain_Caudate_basal_ganglia	ENSG00000187134	A	4.99509e-12	-0.86663	4.70781e-22	A	-	10	4979788	AKR1C1	1
10:4979935:A:G	GTEx/v8	Brain_Caudate_basal_ganglia	ENSG00000151632	A	5.26592e-10	0.776155	5.09272e-08	A	+	10	4979935	AKR1C2	1
10:4979935:A:G	GTEx/v8	Brain_Caudate_basal_ganglia	ENSG00000187134	A	5.32071e-13	-0.884101	4.70781e-22	A	-	10	4979935	AKR1C1	1
10:4979977:A:G	GTEx/v8	Brain_Caudate_basal_ganglia	ENSG00000151632	A	5.26592e-10	0.776155	5.09272e-08	A	+	10	4979977	AKR1C2	1
10:4979977:A:G	GTEx/v8	Brain_Caudate_basal_ganglia	ENSG00000187134	A	5.32071e-13	-0.884101	4.70781e-22	A	-	10	4979977	AKR1C1	1
10:4981039:C:T	GTEx/v8	Brain_Caudate_basal_ganglia	ENSG00000151632	T	5.26592e-10	0.776155	5.09272e-08	T	+	10	4981039	AKR1C2	1
10:4981039:C:T	GTEx/v8	Brain_Caudate_basal_ganglia	ENSG00000187134	T	5.32071e-13	-0.884101	4.70781e-22	T	-	10	4981039	AKR1C1	1
10:4981201:G:T	GTEx/v8	Brain_Caudate_basal_ganglia	ENSG00000151632	T	5.26592e-10	0.776155	5.09272e-08	T	+	10	4981201	AKR1C2	1
10:4981201:G:T	GTEx/v8	Brain_Caudate_basal_ganglia	ENSG00000187134	T	5.32071e-13	-0.884101	4.70781e-22	T	-	10	4981201	AKR1C1	1
10:4981775:A:C	GTEx/v8	Brain_Caudate_basal_ganglia	ENSG00000151632	A	5.26592e-10	0.776155	5.09272e-08	A	+	10	4981775	AKR1C2	1
10:4981775:A:C	GTEx/v8	Brain_Caudate_basal_ganglia	ENSG00000187134	A	5.32071e-13	-0.884101	4.70781e-22	A	-	10	4981775	AKR1C1	1
10:4981992:C:G	GTEx/v8	Brain_Caudate_basal_ganglia	ENSG00000151632	C	5.18615e-12	0.865156	5.09272e-08	C	+	10	4981992	AKR1C2	1
10:4981992:C:G	GTEx/v8	Brain_Caudate_basal_ganglia	ENSG00000187134	C	4.99509e-12	-0.86663	4.70781e-22	C	-	10	4981992	AKR1C1	1
10:4982212:C:T	GTEx/v8	Brain_Caudate_basal_ganglia	ENSG00000151632	T	5.26592e-10	0.776155	5.09272e-08	T	+	10	4982212	AKR1C2	1
10:4982212:C:T	GTEx/v8	Brain_Caudate_basal_ganglia	ENSG00000187134	T	5.32071e-13	-0.884101	4.70781e-22	T	-	10	4982212	AKR1C1	1
10:4983590:C:T	GTEx/v8	Brain_Caudate_basal_ganglia	ENSG00000151632	T	5.26592e-10	0.776155	5.09272e-08	T	+	10	4983590	AKR1C2	1
10:4983590:C:T	GTEx/v8	Brain_Caudate_basal_ganglia	ENSG00000187134	T	5.32071e-13	-0.884101	4.70781e-22	T	-	10	4983590	AKR1C1	1
10:4984229:C:CA	GTEx/v8	Brain_Caudate_basal_ganglia	ENSG00000151632	CA	5.26592e-10	0.776155	5.09272e-08	NA	NA	10	4984229	AKR1C2	1
10:4984229:C:CA	GTEx/v8	Brain_Caudate_basal_ganglia	ENSG00000187134	CA	5.32071e-13	-0.884101	4.70781e-22	NA	NA	10	4984229	AKR1C1	1
10:4984333:A:G	GTEx/v8	Brain_Caudate_basal_ganglia	ENSG00000151632	G	5.26592e-10	0.776155	5.09272e-08	G	+	10	4984333	AKR1C2	1
10:4984333:A:G	GTEx/v8	Brain_Caudate_basal_ganglia	ENSG00000187134	G	5.32071e-13	-0.884101	4.70781e-22	G	-	10	4984333	AKR1C1	1
10:4985193:C:T	GTEx/v8	Brain_Caudate_basal_ganglia	ENSG00000151632	C	2.52226e-10	0.78629	5.09272e-08	C	+	10	4985193	AKR1C2	1
10:4985193:C:T	GTEx/v8	Brain_Caudate_basal_ganglia	ENSG00000187134	C	1.81994e-12	-0.863924	4.70781e-22	C	-	10	4985193	AKR1C1	1
10:4985261:C:T	GTEx/v8	Brain_Caudate_basal_ganglia	ENSG00000151632	T	2.52226e-10	0.78629	5.09272e-08	T	+	10	4985261	AKR1C2	1
10:4985261:C:T	GTEx/v8	Brain_Caudate_basal_ganglia	ENSG00000187134	T	1.81994e-12	-0.863924	4.70781e-22	T	-	10	4985261	AKR1C1	1
10:4997765:G:GC	GTEx/v8	Brain_Caudate_basal_ganglia	ENSG00000151632	G	1.63185e-12	0.847712	5.09272e-08	NA	NA	10	4997765	AKR1C2	1
10:4997765:G:GC	GTEx/v8	Brain_Caudate_basal_ganglia	ENSG00000187134	G	1.55156e-11	-0.815718	4.70781e-22	NA	NA	10	4997765	AKR1C1	1
10:5004295:C:T	GTEx/v8	Brain_Caudate_basal_ganglia	ENSG00000151632	T	2.85182e-11	0.800864	5.09272e-08	T	+	10	5004295	AKR1C2	1
10:5004295:C:T	GTEx/v8	Brain_Caudate_basal_ganglia	ENSG00000187134	T	1.92289e-12	-0.841294	4.70781e-22	T	-	10	5004295	AKR1C1	1
10:5005860:G:T	GTEx/v8	Brain_Caudate_basal_ganglia	ENSG00000151632	T	2.74415e-11	0.811867	5.09272e-08	NA	NA	10	5005860	AKR1C2	1
10:5005860:G:T	GTEx/v8	Brain_Caudate_basal_ganglia	ENSG00000187134	T	3.2717e-13	-0.876911	4.70781e-22	NA	NA	10	5005860	AKR1C1	1
10:5007862:C:T	GTEx/v8	Brain_Caudate_basal_ganglia	ENSG00000151632	C	2.85182e-11	0.800864	5.09272e-08	C	+	10	5007862	AKR1C2	1
10:5007862:C:T	GTEx/v8	Brain_Caudate_basal_ganglia	ENSG00000187134	C	1.92289e-12	-0.841294	4.70781e-22	C	-	10	5007862	AKR1C1	1
10:5008383:C:T	GTEx/v8	Brain_Caudate_basal_ganglia	ENSG00000151632	T	1.33573e-10	0.802044	5.09272e-08	T	+	10	5008383	AKR1C2	1
10:5008383:C:T	GTEx/v8	Brain_Caudate_basal_ganglia	ENSG00000187134	T	8.6171e-13	-0.880305	4.70781e-22	T	-	10	5008383	AKR1C1	1
10:5009739:G:T	GTEx/v8	Brain_Caudate_basal_ganglia	ENSG00000151632	G	7.35415e-11	0.815257	5.09272e-08	NA	NA	10	5009739	AKR1C2	1
10:5009739:G:T	GTEx/v8	Brain_Caudate_basal_ganglia	ENSG00000187134	G	8.94842e-13	-0.883478	4.70781e-22	NA	NA	10	5009739	AKR1C1	1
10:5017641:C:G	GTEx/v8	Brain_Caudate_basal_ganglia	ENSG00000151632	G	7.51283e-12	0.793881	5.09272e-08	NA	NA	10	5017641	AKR1C2	1
10:5017641:C:G	GTEx/v8	Brain_Caudate_basal_ganglia	ENSG00000187134	G	2.65649e-12	-0.809247	4.70781e-22	NA	NA	10	5017641	AKR1C1	1
10:5019320:C:T	GTEx/v8	Brain_Caudate_basal_ganglia	ENSG00000151632	T	6.12477e-11	0.793458	5.09272e-08	T	+	10	5019320	AKR1C2	1
10:5019320:C:T	GTEx/v8	Brain_Caudate_basal_ganglia	ENSG00000187134	T	5.07548e-13	-0.864535	4.70781e-22	T	-	10	5019320	AKR1C1	1
10:5020919:C:T	GTEx/v8	Brain_Caudate_basal_ganglia	ENSG00000151632	T	6.12477e-11	0.793458	5.09272e-08	T	+	10	5020919	AKR1C2	1
10:5020919:C:T	GTEx/v8	Brain_Caudate_basal_ganglia	ENSG00000187134	T	5.07548e-13	-0.864535	4.70781e-22	T	-	10	5020919	AKR1C1	1
10:5030148:C:T	GTEx/v8	Brain_Caudate_basal_ganglia	ENSG00000151632	C	2.32755e-10	0.796081	5.09272e-08	NA	NA	10	5030148	AKR1C2	1
10:5030148:C:T	GTEx/v8	Brain_Caudate_basal_ganglia	ENSG00000187134	C	2.12859e-12	-0.870893	4.70781e-22	NA	NA	10	5030148	AKR1C1	1
10:5041296:A:C	GTEx/v8	Brain_Caudate_basal_ganglia	ENSG00000151632	A	2.32755e-10	0.796081	5.09272e-08	A	+	10	5041296	AKR1C2	1
10:5041296:A:C	GTEx/v8	Brain_Caudate_basal_ganglia	ENSG00000187134	A	2.12859e-12	-0.870893	4.70781e-22	A	-	10	5041296	AKR1C1	1
10:5042294:C:T	GTEx/v8	Brain_Caudate_basal_ganglia	ENSG00000151632	C	2.32755e-10	0.796081	5.09272e-08	C	+	10	5042294	AKR1C2	1
10:5042294:C:T	GTEx/v8	Brain_Caudate_basal_ganglia	ENSG00000187134	C	2.12859e-12	-0.870893	4.70781e-22	C	-	10	5042294	AKR1C1	1
10:5043504:A:G	GTEx/v8	Brain_Caudate_basal_ganglia	ENSG00000151632	A	5.18615e-12	0.865156	5.09272e-08	A	+	10	5043504	AKR1C2	1
10:5043504:A:G	GTEx/v8	Brain_Caudate_basal_ganglia	ENSG00000187134	A	4.99509e-12	-0.86663	4.70781e-22	A	-	10	5043504	AKR1C1	1
16:19702423:A:G	GTEx/v8	Brain_Caudate_basal_ganglia	ENSG00000103550	A	3.55984e-05	0.669155	5.42978e-37	G	-	16	19702423	KNOP1	1
1:242301657:G:T	GTEx/v8	Brain_Cerebellar_Hemisphere	ENSG00000180287	T	3.28211e-09	-0.391103	6.87734e-13	G	+	1	242301657	PLD5	1
1:242360179:A:G	GTEx/v8	Brain_Cerebellar_Hemisphere	ENSG00000180287	G	3.75341e-06	-0.348268	6.87734e-13	A	+	1	242360179	PLD5	1
1:242360267:C:G	GTEx/v8	Brain_Cerebellar_Hemisphere	ENSG00000180287	G	5.69294e-06	-0.345522	6.87734e-13	C	+	1	242360267	PLD5	1
1:242361140:C:T	GTEx/v8	Brain_Cerebellar_Hemisphere	ENSG00000180287	C	3.62133e-06	-0.398948	6.87734e-13	T	+	1	242361140	PLD5	1
1:242361777:C:G	GTEx/v8	Brain_Cerebellar_Hemisphere	ENSG00000180287	G	6.45994e-11	-0.433209	6.87734e-13	C	+	1	242361777	PLD5	1
1:242366282:A:G	GTEx/v8	Brain_Cerebellar_Hemisphere	ENSG00000180287	A	3.28165e-10	-0.414858	6.87734e-13	G	+	1	242366282	PLD5	1
1:242372162:C:T	GTEx/v8	Brain_Cerebellar_Hemisphere	ENSG00000180287	T	8.32988e-09	-0.375378	6.87734e-13	C	+	1	242372162	PLD5	1
1:242372969:G:GTCTC	GTEx/v8	Brain_Cerebellar_Hemisphere	ENSG00000180287	GTCTC	8.14706e-09	-0.374647	6.87734e-13	NA	NA	1	242372969	PLD5	1
1:242373248:C:T	GTEx/v8	Brain_Cerebellar_Hemisphere	ENSG00000180287	T	8.14706e-09	-0.374647	6.87734e-13	C	+	1	242373248	PLD5	1
1:242373676:C:T	GTEx/v8	Brain_Cerebellar_Hemisphere	ENSG00000180287	T	8.32988e-09	-0.375378	6.87734e-13	C	+	1	242373676	PLD5	1
1:242373854:A:C	GTEx/v8	Brain_Cerebellar_Hemisphere	ENSG00000180287	C	8.14706e-09	-0.374647	6.87734e-13	NA	NA	1	242373854	PLD5	1
1:242373859:A:G	GTEx/v8	Brain_Cerebellar_Hemisphere	ENSG00000180287	G	8.14706e-09	-0.374647	6.87734e-13	NA	NA	1	242373859	PLD5	1
1:242373900:A:G	GTEx/v8	Brain_Cerebellar_Hemisphere	ENSG00000180287	A	8.14706e-09	-0.374647	6.87734e-13	G	+	1	242373900	PLD5	1
1:242374084:A:G	GTEx/v8	Brain_Cerebellar_Hemisphere	ENSG00000180287	G	8.14706e-09	-0.374647	6.87734e-13	A	+	1	242374084	PLD5	1
1:242374647:C:G	GTEx/v8	Brain_Cerebellar_Hemisphere	ENSG00000180287	G	8.14706e-09	-0.374647	6.87734e-13	C	+	1	242374647	PLD5	1
1:242374995:G:T	GTEx/v8	Brain_Cerebellar_Hemisphere	ENSG00000180287	T	1.35923e-07	-0.348658	6.87734e-13	G	+	1	242374995	PLD5	1
1:242375124:A:T	GTEx/v8	Brain_Cerebellar_Hemisphere	ENSG00000180287	T	1.35923e-07	-0.348658	6.87734e-13	A	+	1	242375124	PLD5	1
1:242375319:C:T	GTEx/v8	Brain_Cerebellar_Hemisphere	ENSG00000180287	C	6.629e-07	-0.32211	6.87734e-13	T	+	1	242375319	PLD5	1
7:130375460:A:C	GTEx/v8	Brain_Cerebellar_Hemisphere	ENSG00000158623	A	1.2673e-09	0.481533	4.80523e-09	NA	NA	7	130375460	COPG2	1
7:130384612:A:G	GTEx/v8	Brain_Cerebellar_Hemisphere	ENSG00000158623	G	1.2673e-09	0.481533	4.80523e-09	NA	NA	7	130384612	COPG2	1
7:130384708:A:G	GTEx/v8	Brain_Cerebellar_Hemisphere	ENSG00000158623	A	1.2673e-09	0.481533	4.80523e-09	NA	NA	7	130384708	COPG2	1
7:130393780:C:T	GTEx/v8	Brain_Cerebellar_Hemisphere	ENSG00000158623	T	5.94016e-09	0.47477	4.80523e-09	NA	NA	7	130393780	COPG2	1
7:130405722:A:C	GTEx/v8	Brain_Cerebellar_Hemisphere	ENSG00000158623	A	7.66668e-06	-0.342749	4.80523e-09	A	-	7	130405722	COPG2	1
7:130406231:A:C	GTEx/v8	Brain_Cerebellar_Hemisphere	ENSG00000158623	C	2.76818e-08	-0.463836	4.80523e-09	C	-	7	130406231	COPG2	1
7:130406287:C:T	GTEx/v8	Brain_Cerebellar_Hemisphere	ENSG00000158623	T	3.67543e-06	-0.355382	4.80523e-09	T	-	7	130406287	COPG2	1
7:130407589:C:T	GTEx/v8	Brain_Cerebellar_Hemisphere	ENSG00000158623	T	1.45568e-05	-0.331686	4.80523e-09	T	-	7	130407589	COPG2	1
7:130410635:C:T	GTEx/v8	Brain_Cerebellar_Hemisphere	ENSG00000158623	T	2.76818e-08	-0.463836	4.80523e-09	T	-	7	130410635	COPG2	1
10:4955702:G:T	GTEx/v8	Brain_Cerebellar_Hemisphere	ENSG00000151632	T	3.95054e-09	0.839599	3.51372e-08	T	+	10	4955702	AKR1C2	1
10:4955702:G:T	GTEx/v8	Brain_Cerebellar_Hemisphere	ENSG00000187134	T	4.25775e-12	-0.989185	5.66394e-08	T	-	10	4955702	AKR1C1	1
10:4956083:A:C	GTEx/v8	Brain_Cerebellar_Hemisphere	ENSG00000151632	C	1.11866e-09	0.879905	3.51372e-08	C	+	10	4956083	AKR1C2	1
10:4956083:A:C	GTEx/v8	Brain_Cerebellar_Hemisphere	ENSG00000187134	C	3.18457e-12	-1.01107	5.66394e-08	C	-	10	4956083	AKR1C1	1
10:4957668:C:T	GTEx/v8	Brain_Cerebellar_Hemisphere	ENSG00000151632	T	2.10527e-05	0.563384	3.51372e-08	T	+	10	4957668	AKR1C2	1
10:4957668:C:T	GTEx/v8	Brain_Cerebellar_Hemisphere	ENSG00000187134	T	1.26356e-09	-0.796881	5.66394e-08	T	-	10	4957668	AKR1C1	1
10:4960320:C:G	GTEx/v8	Brain_Cerebellar_Hemisphere	ENSG00000151632	G	1.91218e-08	0.789274	3.51372e-08	G	+	10	4960320	AKR1C2	1
10:4960320:C:G	GTEx/v8	Brain_Cerebellar_Hemisphere	ENSG00000187134	G	1.33243e-11	-0.949561	5.66394e-08	G	-	10	4960320	AKR1C1	1
10:4963327:C:T	GTEx/v8	Brain_Cerebellar_Hemisphere	ENSG00000151632	T	1.60736e-10	0.89842	3.51372e-08	T	+	10	4963327	AKR1C2	1
10:4963327:C:T	GTEx/v8	Brain_Cerebellar_Hemisphere	ENSG00000187134	T	3.20429e-11	-0.950274	5.66394e-08	T	-	10	4963327	AKR1C1	1
10:4964640:C:T	GTEx/v8	Brain_Cerebellar_Hemisphere	ENSG00000151632	C	4.5114e-12	0.996327	3.51372e-08	C	+	10	4964640	AKR1C2	1
10:4964640:C:T	GTEx/v8	Brain_Cerebellar_Hemisphere	ENSG00000187134	C	8.92835e-12	-1.00905	5.66394e-08	C	-	10	4964640	AKR1C1	1
10:4965293:A:G	GTEx/v8	Brain_Cerebellar_Hemisphere	ENSG00000151632	A	1.60736e-10	0.89842	3.51372e-08	A	+	10	4965293	AKR1C2	1
10:4965293:A:G	GTEx/v8	Brain_Cerebellar_Hemisphere	ENSG00000187134	A	3.20429e-11	-0.950274	5.66394e-08	A	-	10	4965293	AKR1C1	1
10:4965434:A:G	GTEx/v8	Brain_Cerebellar_Hemisphere	ENSG00000151632	G	1.60736e-10	0.89842	3.51372e-08	G	+	10	4965434	AKR1C2	1
10:4965434:A:G	GTEx/v8	Brain_Cerebellar_Hemisphere	ENSG00000187134	G	3.20429e-11	-0.950274	5.66394e-08	G	-	10	4965434	AKR1C1	1
10:4965543:A:G	GTEx/v8	Brain_Cerebellar_Hemisphere	ENSG00000151632	A	4.5114e-12	0.996327	3.51372e-08	A	+	10	4965543	AKR1C2	1
10:4965543:A:G	GTEx/v8	Brain_Cerebellar_Hemisphere	ENSG00000187134	A	8.92835e-12	-1.00905	5.66394e-08	A	-	10	4965543	AKR1C1	1
10:4967128:C:G	GTEx/v8	Brain_Cerebellar_Hemisphere	ENSG00000151632	C	1.60736e-10	0.89842	3.51372e-08	C	+	10	4967128	AKR1C2	1
10:4967128:C:G	GTEx/v8	Brain_Cerebellar_Hemisphere	ENSG00000187134	C	3.20429e-11	-0.950274	5.66394e-08	C	-	10	4967128	AKR1C1	1
10:4967533:C:T	GTEx/v8	Brain_Cerebellar_Hemisphere	ENSG00000151632	T	4.5114e-12	0.996327	3.51372e-08	T	+	10	4967533	AKR1C2	1
10:4967533:C:T	GTEx/v8	Brain_Cerebellar_Hemisphere	ENSG00000187134	T	8.92835e-12	-1.00905	5.66394e-08	T	-	10	4967533	AKR1C1	1
10:4967611:T:TAAAAC	GTEx/v8	Brain_Cerebellar_Hemisphere	ENSG00000151632	T	1.60736e-10	0.89842	3.51372e-08	NA	NA	10	4967611	AKR1C2	1
10:4967611:T:TAAAAC	GTEx/v8	Brain_Cerebellar_Hemisphere	ENSG00000187134	T	3.20429e-11	-0.950274	5.66394e-08	NA	NA	10	4967611	AKR1C1	1
10:4970436:G:GGA	GTEx/v8	Brain_Cerebellar_Hemisphere	ENSG00000151632	G	4.5114e-12	0.996327	3.51372e-08	NA	NA	10	4970436	AKR1C2	1
10:4970436:G:GGA	GTEx/v8	Brain_Cerebellar_Hemisphere	ENSG00000187134	G	8.92835e-12	-1.00905	5.66394e-08	NA	NA	10	4970436	AKR1C1	1
10:4970849:A:T	GTEx/v8	Brain_Cerebellar_Hemisphere	ENSG00000151632	T	1.60736e-10	0.89842	3.51372e-08	T	+	10	4970849	AKR1C2	1
10:4970849:A:T	GTEx/v8	Brain_Cerebellar_Hemisphere	ENSG00000187134	T	3.20429e-11	-0.950274	5.66394e-08	T	-	10	4970849	AKR1C1	1
10:4971456:C:T	GTEx/v8	Brain_Cerebellar_Hemisphere	ENSG00000151632	C	1.60736e-10	0.89842	3.51372e-08	NA	NA	10	4971456	AKR1C2	1
10:4971456:C:T	GTEx/v8	Brain_Cerebellar_Hemisphere	ENSG00000187134	C	3.20429e-11	-0.950274	5.66394e-08	NA	NA	10	4971456	AKR1C1	1
10:4972697:C:G	GTEx/v8	Brain_Cerebellar_Hemisphere	ENSG00000151632	C	1.60736e-10	0.89842	3.51372e-08	C	+	10	4972697	AKR1C2	1
10:4972697:C:G	GTEx/v8	Brain_Cerebellar_Hemisphere	ENSG00000187134	C	3.20429e-11	-0.950274	5.66394e-08	C	-	10	4972697	AKR1C1	1
10:4973113:G:T	GTEx/v8	Brain_Cerebellar_Hemisphere	ENSG00000151632	G	1.60736e-10	0.89842	3.51372e-08	G	+	10	4973113	AKR1C2	1
10:4973113:G:T	GTEx/v8	Brain_Cerebellar_Hemisphere	ENSG00000187134	G	3.20429e-11	-0.950274	5.66394e-08	G	-	10	4973113	AKR1C1	1
10:4973342:A:AT	GTEx/v8	Brain_Cerebellar_Hemisphere	ENSG00000151632	A	1.60736e-10	0.89842	3.51372e-08	NA	NA	10	4973342	AKR1C2	1
10:4973342:A:AT	GTEx/v8	Brain_Cerebellar_Hemisphere	ENSG00000187134	A	3.20429e-11	-0.950274	5.66394e-08	NA	NA	10	4973342	AKR1C1	1
10:4975353:G:T	GTEx/v8	Brain_Cerebellar_Hemisphere	ENSG00000151632	G	1.60736e-10	0.89842	3.51372e-08	G	+	10	4975353	AKR1C2	1
10:4975353:G:T	GTEx/v8	Brain_Cerebellar_Hemisphere	ENSG00000187134	G	3.20429e-11	-0.950274	5.66394e-08	G	-	10	4975353	AKR1C1	1
10:4975650:A:C	GTEx/v8	Brain_Cerebellar_Hemisphere	ENSG00000151632	A	4.5114e-12	0.996327	3.51372e-08	A	+	10	4975650	AKR1C2	1
10:4975650:A:C	GTEx/v8	Brain_Cerebellar_Hemisphere	ENSG00000187134	A	8.92835e-12	-1.00905	5.66394e-08	A	-	10	4975650	AKR1C1	1
10:4976430:G:T	GTEx/v8	Brain_Cerebellar_Hemisphere	ENSG00000151632	T	1.60736e-10	0.89842	3.51372e-08	T	+	10	4976430	AKR1C2	1
10:4976430:G:T	GTEx/v8	Brain_Cerebellar_Hemisphere	ENSG00000187134	T	3.20429e-11	-0.950274	5.66394e-08	T	-	10	4976430	AKR1C1	1
10:4976442:A:C	GTEx/v8	Brain_Cerebellar_Hemisphere	ENSG00000151632	A	1.60736e-10	0.89842	3.51372e-08	A	+	10	4976442	AKR1C2	1
10:4976442:A:C	GTEx/v8	Brain_Cerebellar_Hemisphere	ENSG00000187134	A	3.20429e-11	-0.950274	5.66394e-08	A	-	10	4976442	AKR1C1	1
10:4977394:A:G	GTEx/v8	Brain_Cerebellar_Hemisphere	ENSG00000151632	G	1.60736e-10	0.89842	3.51372e-08	G	+	10	4977394	AKR1C2	1
10:4977394:A:G	GTEx/v8	Brain_Cerebellar_Hemisphere	ENSG00000187134	G	3.20429e-11	-0.950274	5.66394e-08	G	-	10	4977394	AKR1C1	1
10:4977435:C:T	GTEx/v8	Brain_Cerebellar_Hemisphere	ENSG00000151632	T	1.60736e-10	0.89842	3.51372e-08	T	+	10	4977435	AKR1C2	1
10:4977435:C:T	GTEx/v8	Brain_Cerebellar_Hemisphere	ENSG00000187134	T	3.20429e-11	-0.950274	5.66394e-08	T	-	10	4977435	AKR1C1	1
10:4978256:C:G	GTEx/v8	Brain_Cerebellar_Hemisphere	ENSG00000151632	G	1.60736e-10	0.89842	3.51372e-08	G	+	10	4978256	AKR1C2	1
10:4978256:C:G	GTEx/v8	Brain_Cerebellar_Hemisphere	ENSG00000187134	G	3.20429e-11	-0.950274	5.66394e-08	G	-	10	4978256	AKR1C1	1
10:4978541:A:G	GTEx/v8	Brain_Cerebellar_Hemisphere	ENSG00000151632	G	1.60736e-10	0.89842	3.51372e-08	G	+	10	4978541	AKR1C2	1
10:4978541:A:G	GTEx/v8	Brain_Cerebellar_Hemisphere	ENSG00000187134	G	3.20429e-11	-0.950274	5.66394e-08	G	-	10	4978541	AKR1C1	1
10:4978600:C:T	GTEx/v8	Brain_Cerebellar_Hemisphere	ENSG00000151632	T	4.5114e-12	0.996327	3.51372e-08	T	+	10	4978600	AKR1C2	1
10:4978600:C:T	GTEx/v8	Brain_Cerebellar_Hemisphere	ENSG00000187134	T	8.92835e-12	-1.00905	5.66394e-08	T	-	10	4978600	AKR1C1	1
10:4978744:A:G	GTEx/v8	Brain_Cerebellar_Hemisphere	ENSG00000151632	A	4.5114e-12	0.996327	3.51372e-08	A	+	10	4978744	AKR1C2	1
10:4978744:A:G	GTEx/v8	Brain_Cerebellar_Hemisphere	ENSG00000187134	A	8.92835e-12	-1.00905	5.66394e-08	A	-	10	4978744	AKR1C1	1
10:4979311:A:G	GTEx/v8	Brain_Cerebellar_Hemisphere	ENSG00000151632	A	1.60736e-10	0.89842	3.51372e-08	A	+	10	4979311	AKR1C2	1
10:4979311:A:G	GTEx/v8	Brain_Cerebellar_Hemisphere	ENSG00000187134	A	3.20429e-11	-0.950274	5.66394e-08	A	-	10	4979311	AKR1C1	1
10:4979513:G:T	GTEx/v8	Brain_Cerebellar_Hemisphere	ENSG00000151632	T	4.5114e-12	0.996327	3.51372e-08	T	+	10	4979513	AKR1C2	1
10:4979513:G:T	GTEx/v8	Brain_Cerebellar_Hemisphere	ENSG00000187134	T	8.92835e-12	-1.00905	5.66394e-08	T	-	10	4979513	AKR1C1	1
10:4979788:A:G	GTEx/v8	Brain_Cerebellar_Hemisphere	ENSG00000151632	A	4.5114e-12	0.996327	3.51372e-08	A	+	10	4979788	AKR1C2	1
10:4979788:A:G	GTEx/v8	Brain_Cerebellar_Hemisphere	ENSG00000187134	A	8.92835e-12	-1.00905	5.66394e-08	A	-	10	4979788	AKR1C1	1
10:4979935:A:G	GTEx/v8	Brain_Cerebellar_Hemisphere	ENSG00000151632	A	1.60736e-10	0.89842	3.51372e-08	A	+	10	4979935	AKR1C2	1
10:4979935:A:G	GTEx/v8	Brain_Cerebellar_Hemisphere	ENSG00000187134	A	3.20429e-11	-0.950274	5.66394e-08	A	-	10	4979935	AKR1C1	1
10:4979977:A:G	GTEx/v8	Brain_Cerebellar_Hemisphere	ENSG00000151632	A	1.60736e-10	0.89842	3.51372e-08	A	+	10	4979977	AKR1C2	1
10:4979977:A:G	GTEx/v8	Brain_Cerebellar_Hemisphere	ENSG00000187134	A	3.20429e-11	-0.950274	5.66394e-08	A	-	10	4979977	AKR1C1	1
10:4981039:C:T	GTEx/v8	Brain_Cerebellar_Hemisphere	ENSG00000151632	T	1.60736e-10	0.89842	3.51372e-08	T	+	10	4981039	AKR1C2	1
10:4981039:C:T	GTEx/v8	Brain_Cerebellar_Hemisphere	ENSG00000187134	T	3.20429e-11	-0.950274	5.66394e-08	T	-	10	4981039	AKR1C1	1
10:4981201:G:T	GTEx/v8	Brain_Cerebellar_Hemisphere	ENSG00000151632	T	1.60736e-10	0.89842	3.51372e-08	T	+	10	4981201	AKR1C2	1
10:4981201:G:T	GTEx/v8	Brain_Cerebellar_Hemisphere	ENSG00000187134	T	3.20429e-11	-0.950274	5.66394e-08	T	-	10	4981201	AKR1C1	1
10:4981775:A:C	GTEx/v8	Brain_Cerebellar_Hemisphere	ENSG00000151632	A	1.60736e-10	0.89842	3.51372e-08	A	+	10	4981775	AKR1C2	1
10:4981775:A:C	GTEx/v8	Brain_Cerebellar_Hemisphere	ENSG00000187134	A	3.20429e-11	-0.950274	5.66394e-08	A	-	10	4981775	AKR1C1	1
10:4981992:C:G	GTEx/v8	Brain_Cerebellar_Hemisphere	ENSG00000151632	C	4.5114e-12	0.996327	3.51372e-08	C	+	10	4981992	AKR1C2	1
10:4981992:C:G	GTEx/v8	Brain_Cerebellar_Hemisphere	ENSG00000187134	C	8.92835e-12	-1.00905	5.66394e-08	C	-	10	4981992	AKR1C1	1
10:4982212:C:T	GTEx/v8	Brain_Cerebellar_Hemisphere	ENSG00000151632	T	1.60736e-10	0.89842	3.51372e-08	T	+	10	4982212	AKR1C2	1
10:4982212:C:T	GTEx/v8	Brain_Cerebellar_Hemisphere	ENSG00000187134	T	3.20429e-11	-0.950274	5.66394e-08	T	-	10	4982212	AKR1C1	1
10:4983590:C:T	GTEx/v8	Brain_Cerebellar_Hemisphere	ENSG00000151632	T	1.60736e-10	0.89842	3.51372e-08	T	+	10	4983590	AKR1C2	1
10:4983590:C:T	GTEx/v8	Brain_Cerebellar_Hemisphere	ENSG00000187134	T	3.20429e-11	-0.950274	5.66394e-08	T	-	10	4983590	AKR1C1	1
10:4984229:C:CA	GTEx/v8	Brain_Cerebellar_Hemisphere	ENSG00000151632	CA	1.60736e-10	0.89842	3.51372e-08	NA	NA	10	4984229	AKR1C2	1
10:4984229:C:CA	GTEx/v8	Brain_Cerebellar_Hemisphere	ENSG00000187134	CA	3.20429e-11	-0.950274	5.66394e-08	NA	NA	10	4984229	AKR1C1	1
10:4984333:A:G	GTEx/v8	Brain_Cerebellar_Hemisphere	ENSG00000151632	G	1.60736e-10	0.89842	3.51372e-08	G	+	10	4984333	AKR1C2	1
10:4984333:A:G	GTEx/v8	Brain_Cerebellar_Hemisphere	ENSG00000187134	G	3.20429e-11	-0.950274	5.66394e-08	G	-	10	4984333	AKR1C1	1
10:4985193:C:T	GTEx/v8	Brain_Cerebellar_Hemisphere	ENSG00000151632	C	3.41653e-10	0.880681	3.51372e-08	C	+	10	4985193	AKR1C2	1
10:4985193:C:T	GTEx/v8	Brain_Cerebellar_Hemisphere	ENSG00000187134	C	2.86526e-11	-0.948272	5.66394e-08	C	-	10	4985193	AKR1C1	1
10:4985261:C:T	GTEx/v8	Brain_Cerebellar_Hemisphere	ENSG00000151632	T	3.41653e-10	0.880681	3.51372e-08	T	+	10	4985261	AKR1C2	1
10:4985261:C:T	GTEx/v8	Brain_Cerebellar_Hemisphere	ENSG00000187134	T	2.86526e-11	-0.948272	5.66394e-08	T	-	10	4985261	AKR1C1	1
10:4997765:G:GC	GTEx/v8	Brain_Cerebellar_Hemisphere	ENSG00000151632	G	3.52083e-11	0.931925	3.51372e-08	NA	NA	10	4997765	AKR1C2	1
10:4997765:G:GC	GTEx/v8	Brain_Cerebellar_Hemisphere	ENSG00000187134	G	2.07602e-11	-0.964495	5.66394e-08	NA	NA	10	4997765	AKR1C1	1
10:5004295:C:T	GTEx/v8	Brain_Cerebellar_Hemisphere	ENSG00000151632	T	7.68608e-11	0.88819	3.51372e-08	T	+	10	5004295	AKR1C2	1
10:5004295:C:T	GTEx/v8	Brain_Cerebellar_Hemisphere	ENSG00000187134	T	4.18218e-11	-0.921013	5.66394e-08	T	-	10	5004295	AKR1C1	1
10:5005860:G:T	GTEx/v8	Brain_Cerebellar_Hemisphere	ENSG00000151632	T	8.05024e-10	0.858917	3.51372e-08	NA	NA	10	5005860	AKR1C2	1
10:5005860:G:T	GTEx/v8	Brain_Cerebellar_Hemisphere	ENSG00000187134	T	1.10082e-11	-0.958886	5.66394e-08	NA	NA	10	5005860	AKR1C1	1
10:5007862:C:T	GTEx/v8	Brain_Cerebellar_Hemisphere	ENSG00000151632	C	7.68608e-11	0.88819	3.51372e-08	C	+	10	5007862	AKR1C2	1
10:5007862:C:T	GTEx/v8	Brain_Cerebellar_Hemisphere	ENSG00000187134	C	4.18218e-11	-0.921013	5.66394e-08	C	-	10	5007862	AKR1C1	1
10:5008383:C:T	GTEx/v8	Brain_Cerebellar_Hemisphere	ENSG00000151632	T	1.85446e-11	0.931061	3.51372e-08	T	+	10	5008383	AKR1C2	1
10:5008383:C:T	GTEx/v8	Brain_Cerebellar_Hemisphere	ENSG00000187134	T	3.09438e-11	-0.945175	5.66394e-08	T	-	10	5008383	AKR1C1	1
10:5009739:G:T	GTEx/v8	Brain_Cerebellar_Hemisphere	ENSG00000151632	G	7.68608e-11	0.88819	3.51372e-08	NA	NA	10	5009739	AKR1C2	1
10:5009739:G:T	GTEx/v8	Brain_Cerebellar_Hemisphere	ENSG00000187134	G	4.18218e-11	-0.921013	5.66394e-08	NA	NA	10	5009739	AKR1C1	1
10:5017641:C:G	GTEx/v8	Brain_Cerebellar_Hemisphere	ENSG00000151632	G	3.2403e-11	0.878231	3.51372e-08	NA	NA	10	5017641	AKR1C2	1
10:5017641:C:G	GTEx/v8	Brain_Cerebellar_Hemisphere	ENSG00000187134	G	2.41965e-11	-0.904945	5.66394e-08	NA	NA	10	5017641	AKR1C1	1
10:5019320:C:T	GTEx/v8	Brain_Cerebellar_Hemisphere	ENSG00000151632	T	1.51048e-10	0.879751	3.51372e-08	T	+	10	5019320	AKR1C2	1
10:5019320:C:T	GTEx/v8	Brain_Cerebellar_Hemisphere	ENSG00000187134	T	1.26156e-11	-0.945372	5.66394e-08	T	-	10	5019320	AKR1C1	1
10:5020919:C:T	GTEx/v8	Brain_Cerebellar_Hemisphere	ENSG00000151632	T	1.51048e-10	0.879751	3.51372e-08	T	+	10	5020919	AKR1C2	1
10:5020919:C:T	GTEx/v8	Brain_Cerebellar_Hemisphere	ENSG00000187134	T	1.26156e-11	-0.945372	5.66394e-08	T	-	10	5020919	AKR1C1	1
10:5030148:C:T	GTEx/v8	Brain_Cerebellar_Hemisphere	ENSG00000151632	C	4.97651e-12	0.966048	3.51372e-08	NA	NA	10	5030148	AKR1C2	1
10:5030148:C:T	GTEx/v8	Brain_Cerebellar_Hemisphere	ENSG00000187134	C	6.03329e-11	-0.946023	5.66394e-08	NA	NA	10	5030148	AKR1C1	1
10:5041296:A:C	GTEx/v8	Brain_Cerebellar_Hemisphere	ENSG00000151632	A	4.97651e-12	0.966048	3.51372e-08	A	+	10	5041296	AKR1C2	1
10:5041296:A:C	GTEx/v8	Brain_Cerebellar_Hemisphere	ENSG00000187134	A	6.03329e-11	-0.946023	5.66394e-08	A	-	10	5041296	AKR1C1	1
10:5042294:C:T	GTEx/v8	Brain_Cerebellar_Hemisphere	ENSG00000151632	C	4.97651e-12	0.966048	3.51372e-08	C	+	10	5042294	AKR1C2	1
10:5042294:C:T	GTEx/v8	Brain_Cerebellar_Hemisphere	ENSG00000187134	C	6.03329e-11	-0.946023	5.66394e-08	C	-	10	5042294	AKR1C1	1
10:5043504:A:G	GTEx/v8	Brain_Cerebellar_Hemisphere	ENSG00000151632	A	2.0161e-12	0.988172	3.51372e-08	A	+	10	5043504	AKR1C2	1
10:5043504:A:G	GTEx/v8	Brain_Cerebellar_Hemisphere	ENSG00000187134	A	1.02831e-11	-0.984945	5.66394e-08	A	-	10	5043504	AKR1C1	1
10:96663819:A:G	GTEx/v8	Brain_Cerebellar_Hemisphere	ENSG00000173145	G	6.56709e-05	0.253603	1.25929e-05	A	-	10	96663819	NOC3L	1
10:96669938:C:T	GTEx/v8	Brain_Cerebellar_Hemisphere	ENSG00000173145	C	6.56709e-05	0.253603	1.25929e-05	T	-	10	96669938	NOC3L	1
10:96677971:G:T	GTEx/v8	Brain_Cerebellar_Hemisphere	ENSG00000173145	T	6.56709e-05	0.253603	1.25929e-05	G	-	10	96677971	NOC3L	1
10:96680265:C:T	GTEx/v8	Brain_Cerebellar_Hemisphere	ENSG00000173145	T	6.56709e-05	0.253603	1.25929e-05	C	-	10	96680265	NOC3L	1
10:96682315:A:T	GTEx/v8	Brain_Cerebellar_Hemisphere	ENSG00000173145	A	6.56709e-05	0.253603	1.25929e-05	T	-	10	96682315	NOC3L	1
10:96700630:A:T	GTEx/v8	Brain_Cerebellar_Hemisphere	ENSG00000173145	T	6.64742e-05	0.263078	1.25929e-05	A	-	10	96700630	NOC3L	1
10:96704576:A:G	GTEx/v8	Brain_Cerebellar_Hemisphere	ENSG00000173145	G	7.91257e-05	0.256684	1.25929e-05	A	-	10	96704576	NOC3L	1
10:96710725:C:T	GTEx/v8	Brain_Cerebellar_Hemisphere	ENSG00000173145	T	6.64742e-05	0.263078	1.25929e-05	C	-	10	96710725	NOC3L	1
10:96717196:G:T	GTEx/v8	Brain_Cerebellar_Hemisphere	ENSG00000173145	G	7.91257e-05	0.256684	1.25929e-05	NA	NA	10	96717196	NOC3L	1
10:96719827:A:G	GTEx/v8	Brain_Cerebellar_Hemisphere	ENSG00000173145	G	4.28239e-05	0.277013	1.25929e-05	A	-	10	96719827	NOC3L	1
10:96721107:C:G	GTEx/v8	Brain_Cerebellar_Hemisphere	ENSG00000173145	C	7.91257e-05	0.256684	1.25929e-05	G	-	10	96721107	NOC3L	1
10:96733537:C:T	GTEx/v8	Brain_Cerebellar_Hemisphere	ENSG00000173145	C	6.64742e-05	0.263078	1.25929e-05	T	-	10	96733537	NOC3L	1
10:96737371:C:T	GTEx/v8	Brain_Cerebellar_Hemisphere	ENSG00000173145	T	6.64742e-05	0.263078	1.25929e-05	C	-	10	96737371	NOC3L	1
10:96737935:C:T	GTEx/v8	Brain_Cerebellar_Hemisphere	ENSG00000173145	C	6.64742e-05	0.263078	1.25929e-05	T	-	10	96737935	NOC3L	1
10:96748495:A:T	GTEx/v8	Brain_Cerebellar_Hemisphere	ENSG00000173145	T	6.64742e-05	0.263078	1.25929e-05	A	-	10	96748495	NOC3L	1
10:96749650:C:T	GTEx/v8	Brain_Cerebellar_Hemisphere	ENSG00000173145	C	6.64742e-05	0.263078	1.25929e-05	T	-	10	96749650	NOC3L	1
1:242301657:G:T	GTEx/v8	Brain_Cerebellum	ENSG00000180287	T	6.79622e-09	-0.381734	1.46976e-10	G	+	1	242301657	PLD5	1
1:242361777:C:G	GTEx/v8	Brain_Cerebellum	ENSG00000180287	G	2.15311e-09	-0.409822	1.46976e-10	C	+	1	242361777	PLD5	1
1:242366282:A:G	GTEx/v8	Brain_Cerebellum	ENSG00000180287	A	7.22119e-09	-0.389995	1.46976e-10	G	+	1	242366282	PLD5	1
1:242372162:C:T	GTEx/v8	Brain_Cerebellum	ENSG00000180287	T	1.33399e-07	-0.355138	1.46976e-10	C	+	1	242372162	PLD5	1
1:242372969:G:GTCTC	GTEx/v8	Brain_Cerebellum	ENSG00000180287	GTCTC	1.08474e-07	-0.356752	1.46976e-10	NA	NA	1	242372969	PLD5	1
1:242373248:C:T	GTEx/v8	Brain_Cerebellum	ENSG00000180287	T	1.08474e-07	-0.356752	1.46976e-10	C	+	1	242373248	PLD5	1
1:242373676:C:T	GTEx/v8	Brain_Cerebellum	ENSG00000180287	T	2.1038e-07	-0.352388	1.46976e-10	C	+	1	242373676	PLD5	1
1:242373854:A:C	GTEx/v8	Brain_Cerebellum	ENSG00000180287	C	1.08474e-07	-0.356752	1.46976e-10	NA	NA	1	242373854	PLD5	1
1:242373859:A:G	GTEx/v8	Brain_Cerebellum	ENSG00000180287	G	1.08474e-07	-0.356752	1.46976e-10	NA	NA	1	242373859	PLD5	1
1:242373900:A:G	GTEx/v8	Brain_Cerebellum	ENSG00000180287	A	1.08474e-07	-0.356752	1.46976e-10	G	+	1	242373900	PLD5	1
1:242374084:A:G	GTEx/v8	Brain_Cerebellum	ENSG00000180287	G	1.08474e-07	-0.356752	1.46976e-10	A	+	1	242374084	PLD5	1
1:242374647:C:G	GTEx/v8	Brain_Cerebellum	ENSG00000180287	G	3.46509e-07	-0.342408	1.46976e-10	C	+	1	242374647	PLD5	1
1:242374995:G:T	GTEx/v8	Brain_Cerebellum	ENSG00000180287	T	6.11354e-06	-0.308515	1.46976e-10	G	+	1	242374995	PLD5	1
1:242375124:A:T	GTEx/v8	Brain_Cerebellum	ENSG00000180287	T	6.11354e-06	-0.308515	1.46976e-10	A	+	1	242375124	PLD5	1
1:242375319:C:T	GTEx/v8	Brain_Cerebellum	ENSG00000180287	C	4.61649e-05	-0.274981	1.46976e-10	T	+	1	242375319	PLD5	1
7:130375460:A:C	GTEx/v8	Brain_Cerebellum	ENSG00000158623	A	3.13966e-11	0.511707	5.98635e-10	NA	NA	7	130375460	COPG2	1
7:130384612:A:G	GTEx/v8	Brain_Cerebellum	ENSG00000158623	G	3.13966e-11	0.511707	5.98635e-10	NA	NA	7	130384612	COPG2	1
7:130384708:A:G	GTEx/v8	Brain_Cerebellum	ENSG00000158623	A	3.13966e-11	0.511707	5.98635e-10	NA	NA	7	130384708	COPG2	1
7:130393780:C:T	GTEx/v8	Brain_Cerebellum	ENSG00000158623	T	8.65794e-10	0.473016	5.98635e-10	NA	NA	7	130393780	COPG2	1
7:130405722:A:C	GTEx/v8	Brain_Cerebellum	ENSG00000158623	A	1.10348e-05	-0.320874	5.98635e-10	A	-	7	130405722	COPG2	1
7:130406231:A:C	GTEx/v8	Brain_Cerebellum	ENSG00000158623	C	2.81427e-09	-0.471624	5.98635e-10	C	-	7	130406231	COPG2	1
7:130406287:C:T	GTEx/v8	Brain_Cerebellum	ENSG00000158623	T	1.93582e-06	-0.348613	5.98635e-10	T	-	7	130406287	COPG2	1
7:130410635:C:T	GTEx/v8	Brain_Cerebellum	ENSG00000158623	T	2.81427e-09	-0.471624	5.98635e-10	T	-	7	130410635	COPG2	1
10:4955702:G:T	GTEx/v8	Brain_Cerebellum	ENSG00000151632	T	6.61033e-13	0.81482	1.1754e-11	T	+	10	4955702	AKR1C2	1
10:4955702:G:T	GTEx/v8	Brain_Cerebellum	ENSG00000187134	T	1.55649e-15	-0.9002	2.90832e-11	T	-	10	4955702	AKR1C1	1
10:4956083:A:C	GTEx/v8	Brain_Cerebellum	ENSG00000151632	C	1.76275e-13	0.84345	1.1754e-11	C	+	10	4956083	AKR1C2	1
10:4956083:A:C	GTEx/v8	Brain_Cerebellum	ENSG00000187134	C	1.09334e-15	-0.916682	2.90832e-11	C	-	10	4956083	AKR1C1	1
10:4957668:C:T	GTEx/v8	Brain_Cerebellum	ENSG00000151632	T	1.89752e-06	0.531724	1.1754e-11	T	+	10	4957668	AKR1C2	1
10:4957668:C:T	GTEx/v8	Brain_Cerebellum	ENSG00000187134	T	4.05087e-15	-0.839798	2.90832e-11	T	-	10	4957668	AKR1C1	1
10:4960320:C:G	GTEx/v8	Brain_Cerebellum	ENSG00000151632	G	9.49448e-12	0.769042	1.1754e-11	G	+	10	4960320	AKR1C2	1
10:4960320:C:G	GTEx/v8	Brain_Cerebellum	ENSG00000187134	G	4.26042e-15	-0.878013	2.90832e-11	G	-	10	4960320	AKR1C1	1
10:4963327:C:T	GTEx/v8	Brain_Cerebellum	ENSG00000151632	T	1.55042e-13	0.869723	1.1754e-11	T	+	10	4963327	AKR1C2	1
10:4963327:C:T	GTEx/v8	Brain_Cerebellum	ENSG00000187134	T	2.92682e-15	-0.931543	2.90832e-11	T	-	10	4963327	AKR1C1	1
10:4964640:C:T	GTEx/v8	Brain_Cerebellum	ENSG00000151632	C	1.28242e-15	0.954091	1.1754e-11	C	+	10	4964640	AKR1C2	1
10:4964640:C:T	GTEx/v8	Brain_Cerebellum	ENSG00000187134	C	7.36531e-16	-0.972967	2.90832e-11	C	-	10	4964640	AKR1C1	1
10:4965293:A:G	GTEx/v8	Brain_Cerebellum	ENSG00000151632	A	1.55042e-13	0.869723	1.1754e-11	A	+	10	4965293	AKR1C2	1
10:4965293:A:G	GTEx/v8	Brain_Cerebellum	ENSG00000187134	A	2.92682e-15	-0.931543	2.90832e-11	A	-	10	4965293	AKR1C1	1
10:4965434:A:G	GTEx/v8	Brain_Cerebellum	ENSG00000151632	G	1.55042e-13	0.869723	1.1754e-11	G	+	10	4965434	AKR1C2	1
10:4965434:A:G	GTEx/v8	Brain_Cerebellum	ENSG00000187134	G	2.92682e-15	-0.931543	2.90832e-11	G	-	10	4965434	AKR1C1	1
10:4965543:A:G	GTEx/v8	Brain_Cerebellum	ENSG00000151632	A	1.28242e-15	0.954091	1.1754e-11	A	+	10	4965543	AKR1C2	1
10:4965543:A:G	GTEx/v8	Brain_Cerebellum	ENSG00000187134	A	7.36531e-16	-0.972967	2.90832e-11	A	-	10	4965543	AKR1C1	1
10:4967128:C:G	GTEx/v8	Brain_Cerebellum	ENSG00000151632	C	1.55042e-13	0.869723	1.1754e-11	C	+	10	4967128	AKR1C2	1
10:4967128:C:G	GTEx/v8	Brain_Cerebellum	ENSG00000187134	C	2.92682e-15	-0.931543	2.90832e-11	C	-	10	4967128	AKR1C1	1
10:4967533:C:T	GTEx/v8	Brain_Cerebellum	ENSG00000151632	T	1.28242e-15	0.954091	1.1754e-11	T	+	10	4967533	AKR1C2	1
10:4967533:C:T	GTEx/v8	Brain_Cerebellum	ENSG00000187134	T	7.36531e-16	-0.972967	2.90832e-11	T	-	10	4967533	AKR1C1	1
10:4967611:T:TAAAAC	GTEx/v8	Brain_Cerebellum	ENSG00000151632	T	1.55042e-13	0.869723	1.1754e-11	NA	NA	10	4967611	AKR1C2	1
10:4967611:T:TAAAAC	GTEx/v8	Brain_Cerebellum	ENSG00000187134	T	2.92682e-15	-0.931543	2.90832e-11	NA	NA	10	4967611	AKR1C1	1
10:4970436:G:GGA	GTEx/v8	Brain_Cerebellum	ENSG00000151632	G	1.28242e-15	0.954091	1.1754e-11	NA	NA	10	4970436	AKR1C2	1
10:4970436:G:GGA	GTEx/v8	Brain_Cerebellum	ENSG00000187134	G	7.36531e-16	-0.972967	2.90832e-11	NA	NA	10	4970436	AKR1C1	1
10:4970849:A:T	GTEx/v8	Brain_Cerebellum	ENSG00000151632	T	1.55042e-13	0.869723	1.1754e-11	T	+	10	4970849	AKR1C2	1
10:4970849:A:T	GTEx/v8	Brain_Cerebellum	ENSG00000187134	T	2.92682e-15	-0.931543	2.90832e-11	T	-	10	4970849	AKR1C1	1
10:4971456:C:T	GTEx/v8	Brain_Cerebellum	ENSG00000151632	C	1.55042e-13	0.869723	1.1754e-11	NA	NA	10	4971456	AKR1C2	1
10:4971456:C:T	GTEx/v8	Brain_Cerebellum	ENSG00000187134	C	2.92682e-15	-0.931543	2.90832e-11	NA	NA	10	4971456	AKR1C1	1
10:4972697:C:G	GTEx/v8	Brain_Cerebellum	ENSG00000151632	C	1.55042e-13	0.869723	1.1754e-11	C	+	10	4972697	AKR1C2	1
10:4972697:C:G	GTEx/v8	Brain_Cerebellum	ENSG00000187134	C	2.92682e-15	-0.931543	2.90832e-11	C	-	10	4972697	AKR1C1	1
10:4973113:G:T	GTEx/v8	Brain_Cerebellum	ENSG00000151632	G	1.55042e-13	0.869723	1.1754e-11	G	+	10	4973113	AKR1C2	1
10:4973113:G:T	GTEx/v8	Brain_Cerebellum	ENSG00000187134	G	2.92682e-15	-0.931543	2.90832e-11	G	-	10	4973113	AKR1C1	1
10:4973342:A:AT	GTEx/v8	Brain_Cerebellum	ENSG00000151632	A	1.55042e-13	0.869723	1.1754e-11	NA	NA	10	4973342	AKR1C2	1
10:4973342:A:AT	GTEx/v8	Brain_Cerebellum	ENSG00000187134	A	2.92682e-15	-0.931543	2.90832e-11	NA	NA	10	4973342	AKR1C1	1
10:4975353:G:T	GTEx/v8	Brain_Cerebellum	ENSG00000151632	G	1.55042e-13	0.869723	1.1754e-11	G	+	10	4975353	AKR1C2	1
10:4975353:G:T	GTEx/v8	Brain_Cerebellum	ENSG00000187134	G	2.92682e-15	-0.931543	2.90832e-11	G	-	10	4975353	AKR1C1	1
10:4975650:A:C	GTEx/v8	Brain_Cerebellum	ENSG00000151632	A	1.28242e-15	0.954091	1.1754e-11	A	+	10	4975650	AKR1C2	1
10:4975650:A:C	GTEx/v8	Brain_Cerebellum	ENSG00000187134	A	7.36531e-16	-0.972967	2.90832e-11	A	-	10	4975650	AKR1C1	1
10:4976430:G:T	GTEx/v8	Brain_Cerebellum	ENSG00000151632	T	1.55042e-13	0.869723	1.1754e-11	T	+	10	4976430	AKR1C2	1
10:4976430:G:T	GTEx/v8	Brain_Cerebellum	ENSG00000187134	T	2.92682e-15	-0.931543	2.90832e-11	T	-	10	4976430	AKR1C1	1
10:4976442:A:C	GTEx/v8	Brain_Cerebellum	ENSG00000151632	A	1.55042e-13	0.869723	1.1754e-11	A	+	10	4976442	AKR1C2	1
10:4976442:A:C	GTEx/v8	Brain_Cerebellum	ENSG00000187134	A	2.92682e-15	-0.931543	2.90832e-11	A	-	10	4976442	AKR1C1	1
10:4977394:A:G	GTEx/v8	Brain_Cerebellum	ENSG00000151632	G	1.55042e-13	0.869723	1.1754e-11	G	+	10	4977394	AKR1C2	1
10:4977394:A:G	GTEx/v8	Brain_Cerebellum	ENSG00000187134	G	2.92682e-15	-0.931543	2.90832e-11	G	-	10	4977394	AKR1C1	1
10:4977435:C:T	GTEx/v8	Brain_Cerebellum	ENSG00000151632	T	1.55042e-13	0.869723	1.1754e-11	T	+	10	4977435	AKR1C2	1
10:4977435:C:T	GTEx/v8	Brain_Cerebellum	ENSG00000187134	T	2.92682e-15	-0.931543	2.90832e-11	T	-	10	4977435	AKR1C1	1
10:4978256:C:G	GTEx/v8	Brain_Cerebellum	ENSG00000151632	G	1.55042e-13	0.869723	1.1754e-11	G	+	10	4978256	AKR1C2	1
10:4978256:C:G	GTEx/v8	Brain_Cerebellum	ENSG00000187134	G	2.92682e-15	-0.931543	2.90832e-11	G	-	10	4978256	AKR1C1	1
10:4978541:A:G	GTEx/v8	Brain_Cerebellum	ENSG00000151632	G	1.55042e-13	0.869723	1.1754e-11	G	+	10	4978541	AKR1C2	1
10:4978541:A:G	GTEx/v8	Brain_Cerebellum	ENSG00000187134	G	2.92682e-15	-0.931543	2.90832e-11	G	-	10	4978541	AKR1C1	1
10:4978600:C:T	GTEx/v8	Brain_Cerebellum	ENSG00000151632	T	1.28242e-15	0.954091	1.1754e-11	T	+	10	4978600	AKR1C2	1
10:4978600:C:T	GTEx/v8	Brain_Cerebellum	ENSG00000187134	T	7.36531e-16	-0.972967	2.90832e-11	T	-	10	4978600	AKR1C1	1
10:4978744:A:G	GTEx/v8	Brain_Cerebellum	ENSG00000151632	A	1.28242e-15	0.954091	1.1754e-11	A	+	10	4978744	AKR1C2	1
10:4978744:A:G	GTEx/v8	Brain_Cerebellum	ENSG00000187134	A	7.36531e-16	-0.972967	2.90832e-11	A	-	10	4978744	AKR1C1	1
10:4979311:A:G	GTEx/v8	Brain_Cerebellum	ENSG00000151632	A	1.55042e-13	0.869723	1.1754e-11	A	+	10	4979311	AKR1C2	1
10:4979311:A:G	GTEx/v8	Brain_Cerebellum	ENSG00000187134	A	2.92682e-15	-0.931543	2.90832e-11	A	-	10	4979311	AKR1C1	1
10:4979513:G:T	GTEx/v8	Brain_Cerebellum	ENSG00000151632	T	1.28242e-15	0.954091	1.1754e-11	T	+	10	4979513	AKR1C2	1
10:4979513:G:T	GTEx/v8	Brain_Cerebellum	ENSG00000187134	T	7.36531e-16	-0.972967	2.90832e-11	T	-	10	4979513	AKR1C1	1
10:4979788:A:G	GTEx/v8	Brain_Cerebellum	ENSG00000151632	A	1.28242e-15	0.954091	1.1754e-11	A	+	10	4979788	AKR1C2	1
10:4979788:A:G	GTEx/v8	Brain_Cerebellum	ENSG00000187134	A	7.36531e-16	-0.972967	2.90832e-11	A	-	10	4979788	AKR1C1	1
10:4979935:A:G	GTEx/v8	Brain_Cerebellum	ENSG00000151632	A	1.55042e-13	0.869723	1.1754e-11	A	+	10	4979935	AKR1C2	1
10:4979935:A:G	GTEx/v8	Brain_Cerebellum	ENSG00000187134	A	2.92682e-15	-0.931543	2.90832e-11	A	-	10	4979935	AKR1C1	1
10:4979977:A:G	GTEx/v8	Brain_Cerebellum	ENSG00000151632	A	1.55042e-13	0.869723	1.1754e-11	A	+	10	4979977	AKR1C2	1
10:4979977:A:G	GTEx/v8	Brain_Cerebellum	ENSG00000187134	A	2.92682e-15	-0.931543	2.90832e-11	A	-	10	4979977	AKR1C1	1
10:4981039:C:T	GTEx/v8	Brain_Cerebellum	ENSG00000151632	T	1.55042e-13	0.869723	1.1754e-11	T	+	10	4981039	AKR1C2	1
10:4981039:C:T	GTEx/v8	Brain_Cerebellum	ENSG00000187134	T	2.92682e-15	-0.931543	2.90832e-11	T	-	10	4981039	AKR1C1	1
10:4981201:G:T	GTEx/v8	Brain_Cerebellum	ENSG00000151632	T	1.55042e-13	0.869723	1.1754e-11	T	+	10	4981201	AKR1C2	1
10:4981201:G:T	GTEx/v8	Brain_Cerebellum	ENSG00000187134	T	2.92682e-15	-0.931543	2.90832e-11	T	-	10	4981201	AKR1C1	1
10:4981775:A:C	GTEx/v8	Brain_Cerebellum	ENSG00000151632	A	1.55042e-13	0.869723	1.1754e-11	A	+	10	4981775	AKR1C2	1
10:4981775:A:C	GTEx/v8	Brain_Cerebellum	ENSG00000187134	A	2.92682e-15	-0.931543	2.90832e-11	A	-	10	4981775	AKR1C1	1
10:4981992:C:G	GTEx/v8	Brain_Cerebellum	ENSG00000151632	C	1.28242e-15	0.954091	1.1754e-11	C	+	10	4981992	AKR1C2	1
10:4981992:C:G	GTEx/v8	Brain_Cerebellum	ENSG00000187134	C	7.36531e-16	-0.972967	2.90832e-11	C	-	10	4981992	AKR1C1	1
10:4982212:C:T	GTEx/v8	Brain_Cerebellum	ENSG00000151632	T	1.55042e-13	0.869723	1.1754e-11	T	+	10	4982212	AKR1C2	1
10:4982212:C:T	GTEx/v8	Brain_Cerebellum	ENSG00000187134	T	2.92682e-15	-0.931543	2.90832e-11	T	-	10	4982212	AKR1C1	1
10:4983590:C:T	GTEx/v8	Brain_Cerebellum	ENSG00000151632	T	1.55042e-13	0.869723	1.1754e-11	T	+	10	4983590	AKR1C2	1
10:4983590:C:T	GTEx/v8	Brain_Cerebellum	ENSG00000187134	T	2.92682e-15	-0.931543	2.90832e-11	T	-	10	4983590	AKR1C1	1
10:4984229:C:CA	GTEx/v8	Brain_Cerebellum	ENSG00000151632	CA	1.55042e-13	0.869723	1.1754e-11	NA	NA	10	4984229	AKR1C2	1
10:4984229:C:CA	GTEx/v8	Brain_Cerebellum	ENSG00000187134	CA	2.92682e-15	-0.931543	2.90832e-11	NA	NA	10	4984229	AKR1C1	1
10:4984333:A:G	GTEx/v8	Brain_Cerebellum	ENSG00000151632	G	1.55042e-13	0.869723	1.1754e-11	G	+	10	4984333	AKR1C2	1
10:4984333:A:G	GTEx/v8	Brain_Cerebellum	ENSG00000187134	G	2.92682e-15	-0.931543	2.90832e-11	G	-	10	4984333	AKR1C1	1
10:4985193:C:T	GTEx/v8	Brain_Cerebellum	ENSG00000151632	C	5.3088e-14	0.88296	1.1754e-11	C	+	10	4985193	AKR1C2	1
10:4985193:C:T	GTEx/v8	Brain_Cerebellum	ENSG00000187134	C	1.04679e-15	-0.943045	2.90832e-11	C	-	10	4985193	AKR1C1	1
10:4985261:C:T	GTEx/v8	Brain_Cerebellum	ENSG00000151632	T	5.3088e-14	0.88296	1.1754e-11	T	+	10	4985261	AKR1C2	1
10:4985261:C:T	GTEx/v8	Brain_Cerebellum	ENSG00000187134	T	1.04679e-15	-0.943045	2.90832e-11	T	-	10	4985261	AKR1C1	1
10:4997765:G:GC	GTEx/v8	Brain_Cerebellum	ENSG00000151632	G	3.11627e-16	0.947478	1.1754e-11	NA	NA	10	4997765	AKR1C2	1
10:4997765:G:GC	GTEx/v8	Brain_Cerebellum	ENSG00000187134	G	3.21962e-15	-0.931795	2.90832e-11	NA	NA	10	4997765	AKR1C1	1
10:5004295:C:T	GTEx/v8	Brain_Cerebellum	ENSG00000151632	T	1.66371e-14	0.895184	1.1754e-11	T	+	10	5004295	AKR1C2	1
10:5004295:C:T	GTEx/v8	Brain_Cerebellum	ENSG00000187134	T	7.15693e-15	-0.917127	2.90832e-11	T	-	10	5004295	AKR1C1	1
10:5005860:G:T	GTEx/v8	Brain_Cerebellum	ENSG00000151632	T	3.0301e-14	0.898008	1.1754e-11	NA	NA	10	5005860	AKR1C2	1
10:5005860:G:T	GTEx/v8	Brain_Cerebellum	ENSG00000187134	T	4.13276e-15	-0.934678	2.90832e-11	NA	NA	10	5005860	AKR1C1	1
10:5007862:C:T	GTEx/v8	Brain_Cerebellum	ENSG00000151632	C	1.66371e-14	0.895184	1.1754e-11	C	+	10	5007862	AKR1C2	1
10:5007862:C:T	GTEx/v8	Brain_Cerebellum	ENSG00000187134	C	7.15693e-15	-0.917127	2.90832e-11	C	-	10	5007862	AKR1C1	1
10:5008383:C:T	GTEx/v8	Brain_Cerebellum	ENSG00000151632	T	4.14444e-14	0.897891	1.1754e-11	T	+	10	5008383	AKR1C2	1
10:5008383:C:T	GTEx/v8	Brain_Cerebellum	ENSG00000187134	T	2.39717e-15	-0.945493	2.90832e-11	T	-	10	5008383	AKR1C1	1
10:5009739:G:T	GTEx/v8	Brain_Cerebellum	ENSG00000151632	G	1.66371e-14	0.895184	1.1754e-11	NA	NA	10	5009739	AKR1C2	1
10:5009739:G:T	GTEx/v8	Brain_Cerebellum	ENSG00000187134	G	7.15693e-15	-0.917127	2.90832e-11	NA	NA	10	5009739	AKR1C1	1
10:5017641:C:G	GTEx/v8	Brain_Cerebellum	ENSG00000151632	G	5.858e-15	0.890502	1.1754e-11	NA	NA	10	5017641	AKR1C2	1
10:5017641:C:G	GTEx/v8	Brain_Cerebellum	ENSG00000187134	G	8.08563e-15	-0.897916	2.90832e-11	NA	NA	10	5017641	AKR1C1	1
10:5019320:C:T	GTEx/v8	Brain_Cerebellum	ENSG00000151632	T	3.70336e-14	0.884171	1.1754e-11	T	+	10	5019320	AKR1C2	1
10:5019320:C:T	GTEx/v8	Brain_Cerebellum	ENSG00000187134	T	1.56182e-15	-0.93467	2.90832e-11	T	-	10	5019320	AKR1C1	1
10:5020919:C:T	GTEx/v8	Brain_Cerebellum	ENSG00000151632	T	1.19574e-13	0.871262	1.1754e-11	T	+	10	5020919	AKR1C2	1
10:5020919:C:T	GTEx/v8	Brain_Cerebellum	ENSG00000187134	T	1.79942e-15	-0.935387	2.90832e-11	T	-	10	5020919	AKR1C1	1
10:5030148:C:T	GTEx/v8	Brain_Cerebellum	ENSG00000151632	C	3.33726e-15	0.941232	1.1754e-11	NA	NA	10	5030148	AKR1C2	1
10:5030148:C:T	GTEx/v8	Brain_Cerebellum	ENSG00000187134	C	2.71689e-15	-0.955768	2.90832e-11	NA	NA	10	5030148	AKR1C1	1
10:5041296:A:C	GTEx/v8	Brain_Cerebellum	ENSG00000151632	A	3.33726e-15	0.941232	1.1754e-11	A	+	10	5041296	AKR1C2	1
10:5041296:A:C	GTEx/v8	Brain_Cerebellum	ENSG00000187134	A	2.71689e-15	-0.955768	2.90832e-11	A	-	10	5041296	AKR1C1	1
10:5042294:C:T	GTEx/v8	Brain_Cerebellum	ENSG00000151632	C	3.33726e-15	0.941232	1.1754e-11	C	+	10	5042294	AKR1C2	1
10:5042294:C:T	GTEx/v8	Brain_Cerebellum	ENSG00000187134	C	2.71689e-15	-0.955768	2.90832e-11	C	-	10	5042294	AKR1C1	1
10:5043504:A:G	GTEx/v8	Brain_Cerebellum	ENSG00000151632	A	1.28242e-15	0.954091	1.1754e-11	A	+	10	5043504	AKR1C2	1
10:5043504:A:G	GTEx/v8	Brain_Cerebellum	ENSG00000187134	A	7.36531e-16	-0.972967	2.90832e-11	A	-	10	5043504	AKR1C1	1
10:4955702:G:T	GTEx/v8	Brain_Cortex	ENSG00000151632	T	2.23932e-13	0.958592	4.25696e-12	T	+	10	4955702	AKR1C2	1
10:4955702:G:T	GTEx/v8	Brain_Cortex	ENSG00000187134	T	1.58807e-05	-0.593207	2.03819e-07	T	-	10	4955702	AKR1C1	1
10:4956083:A:C	GTEx/v8	Brain_Cortex	ENSG00000151632	C	4.01388e-14	0.993532	4.25696e-12	C	+	10	4956083	AKR1C2	1
10:4956083:A:C	GTEx/v8	Brain_Cortex	ENSG00000187134	C	2.1703e-05	-0.590153	2.03819e-07	C	-	10	4956083	AKR1C1	1
10:4957668:C:T	GTEx/v8	Brain_Cortex	ENSG00000151632	T	6.45872e-09	0.697049	4.25696e-12	T	+	10	4957668	AKR1C2	1
10:4957668:C:T	GTEx/v8	Brain_Cortex	ENSG00000187134	T	1.61071e-06	-0.584471	2.03819e-07	T	-	10	4957668	AKR1C1	1
10:4960320:C:G	GTEx/v8	Brain_Cortex	ENSG00000151632	G	7.04175e-13	0.932955	4.25696e-12	G	+	10	4960320	AKR1C2	1
10:4960320:C:G	GTEx/v8	Brain_Cortex	ENSG00000187134	G	1.76877e-05	-0.584833	2.03819e-07	G	-	10	4960320	AKR1C1	1
10:4963327:C:T	GTEx/v8	Brain_Cortex	ENSG00000151632	T	2.16846e-15	1.05966	4.25696e-12	T	+	10	4963327	AKR1C2	1
10:4964640:C:T	GTEx/v8	Brain_Cortex	ENSG00000151632	C	5.30944e-17	1.13149	4.25696e-12	C	+	10	4964640	AKR1C2	1
10:4965293:A:G	GTEx/v8	Brain_Cortex	ENSG00000151632	A	2.16846e-15	1.05966	4.25696e-12	A	+	10	4965293	AKR1C2	1
10:4965434:A:G	GTEx/v8	Brain_Cortex	ENSG00000151632	G	2.16846e-15	1.05966	4.25696e-12	G	+	10	4965434	AKR1C2	1
10:4965543:A:G	GTEx/v8	Brain_Cortex	ENSG00000151632	A	5.30944e-17	1.13149	4.25696e-12	A	+	10	4965543	AKR1C2	1
10:4967128:C:G	GTEx/v8	Brain_Cortex	ENSG00000151632	C	2.16846e-15	1.05966	4.25696e-12	C	+	10	4967128	AKR1C2	1
10:4967533:C:T	GTEx/v8	Brain_Cortex	ENSG00000151632	T	5.30944e-17	1.13149	4.25696e-12	T	+	10	4967533	AKR1C2	1
10:4967611:T:TAAAAC	GTEx/v8	Brain_Cortex	ENSG00000151632	T	2.16846e-15	1.05966	4.25696e-12	NA	NA	10	4967611	AKR1C2	1
10:4970436:G:GGA	GTEx/v8	Brain_Cortex	ENSG00000151632	G	5.30944e-17	1.13149	4.25696e-12	NA	NA	10	4970436	AKR1C2	1
10:4970849:A:T	GTEx/v8	Brain_Cortex	ENSG00000151632	T	2.16846e-15	1.05966	4.25696e-12	T	+	10	4970849	AKR1C2	1
10:4971456:C:T	GTEx/v8	Brain_Cortex	ENSG00000151632	C	2.16846e-15	1.05966	4.25696e-12	NA	NA	10	4971456	AKR1C2	1
10:4972697:C:G	GTEx/v8	Brain_Cortex	ENSG00000151632	C	2.16846e-15	1.05966	4.25696e-12	C	+	10	4972697	AKR1C2	1
10:4973113:G:T	GTEx/v8	Brain_Cortex	ENSG00000151632	G	2.16846e-15	1.05966	4.25696e-12	G	+	10	4973113	AKR1C2	1
10:4973342:A:AT	GTEx/v8	Brain_Cortex	ENSG00000151632	A	2.16846e-15	1.05966	4.25696e-12	NA	NA	10	4973342	AKR1C2	1
10:4975353:G:T	GTEx/v8	Brain_Cortex	ENSG00000151632	G	2.16846e-15	1.05966	4.25696e-12	G	+	10	4975353	AKR1C2	1
10:4975650:A:C	GTEx/v8	Brain_Cortex	ENSG00000151632	A	5.30944e-17	1.13149	4.25696e-12	A	+	10	4975650	AKR1C2	1
10:4976430:G:T	GTEx/v8	Brain_Cortex	ENSG00000151632	T	2.16846e-15	1.05966	4.25696e-12	T	+	10	4976430	AKR1C2	1
10:4976442:A:C	GTEx/v8	Brain_Cortex	ENSG00000151632	A	2.16846e-15	1.05966	4.25696e-12	A	+	10	4976442	AKR1C2	1
10:4977394:A:G	GTEx/v8	Brain_Cortex	ENSG00000151632	G	2.16846e-15	1.05966	4.25696e-12	G	+	10	4977394	AKR1C2	1
10:4977435:C:T	GTEx/v8	Brain_Cortex	ENSG00000151632	T	2.16846e-15	1.05966	4.25696e-12	T	+	10	4977435	AKR1C2	1
10:4978256:C:G	GTEx/v8	Brain_Cortex	ENSG00000151632	G	2.16846e-15	1.05966	4.25696e-12	G	+	10	4978256	AKR1C2	1
10:4978541:A:G	GTEx/v8	Brain_Cortex	ENSG00000151632	G	2.16846e-15	1.05966	4.25696e-12	G	+	10	4978541	AKR1C2	1
10:4978600:C:T	GTEx/v8	Brain_Cortex	ENSG00000151632	T	5.30944e-17	1.13149	4.25696e-12	T	+	10	4978600	AKR1C2	1
10:4978744:A:G	GTEx/v8	Brain_Cortex	ENSG00000151632	A	5.12683e-17	1.11907	4.25696e-12	A	+	10	4978744	AKR1C2	1
10:4979311:A:G	GTEx/v8	Brain_Cortex	ENSG00000151632	A	2.16846e-15	1.05966	4.25696e-12	A	+	10	4979311	AKR1C2	1
10:4979513:G:T	GTEx/v8	Brain_Cortex	ENSG00000151632	T	5.30944e-17	1.13149	4.25696e-12	T	+	10	4979513	AKR1C2	1
10:4979788:A:G	GTEx/v8	Brain_Cortex	ENSG00000151632	A	5.30944e-17	1.13149	4.25696e-12	A	+	10	4979788	AKR1C2	1
10:4979935:A:G	GTEx/v8	Brain_Cortex	ENSG00000151632	A	2.16846e-15	1.05966	4.25696e-12	A	+	10	4979935	AKR1C2	1
10:4979977:A:G	GTEx/v8	Brain_Cortex	ENSG00000151632	A	2.16846e-15	1.05966	4.25696e-12	A	+	10	4979977	AKR1C2	1
10:4981039:C:T	GTEx/v8	Brain_Cortex	ENSG00000151632	T	2.16846e-15	1.05966	4.25696e-12	T	+	10	4981039	AKR1C2	1
10:4981201:G:T	GTEx/v8	Brain_Cortex	ENSG00000151632	T	2.16846e-15	1.05966	4.25696e-12	T	+	10	4981201	AKR1C2	1
10:4981775:A:C	GTEx/v8	Brain_Cortex	ENSG00000151632	A	2.16846e-15	1.05966	4.25696e-12	A	+	10	4981775	AKR1C2	1
10:4981992:C:G	GTEx/v8	Brain_Cortex	ENSG00000151632	C	5.30944e-17	1.13149	4.25696e-12	C	+	10	4981992	AKR1C2	1
10:4982212:C:T	GTEx/v8	Brain_Cortex	ENSG00000151632	T	2.16846e-15	1.05966	4.25696e-12	T	+	10	4982212	AKR1C2	1
10:4983590:C:T	GTEx/v8	Brain_Cortex	ENSG00000151632	T	2.16846e-15	1.05966	4.25696e-12	T	+	10	4983590	AKR1C2	1
10:4984229:C:CA	GTEx/v8	Brain_Cortex	ENSG00000151632	CA	2.16846e-15	1.05966	4.25696e-12	NA	NA	10	4984229	AKR1C2	1
10:4984333:A:G	GTEx/v8	Brain_Cortex	ENSG00000151632	G	2.16846e-15	1.05966	4.25696e-12	G	+	10	4984333	AKR1C2	1
10:4985193:C:T	GTEx/v8	Brain_Cortex	ENSG00000151632	C	4.61324e-15	1.04186	4.25696e-12	C	+	10	4985193	AKR1C2	1
10:4985261:C:T	GTEx/v8	Brain_Cortex	ENSG00000151632	T	4.61324e-15	1.04186	4.25696e-12	T	+	10	4985261	AKR1C2	1
10:4997765:G:GC	GTEx/v8	Brain_Cortex	ENSG00000151632	G	1.13586e-14	1.01552	4.25696e-12	NA	NA	10	4997765	AKR1C2	1
10:5004295:C:T	GTEx/v8	Brain_Cortex	ENSG00000151632	T	8.09494e-15	1.01967	4.25696e-12	T	+	10	5004295	AKR1C2	1
10:5005860:G:T	GTEx/v8	Brain_Cortex	ENSG00000151632	T	4.819e-14	1.01063	4.25696e-12	NA	NA	10	5005860	AKR1C2	1
10:5007862:C:T	GTEx/v8	Brain_Cortex	ENSG00000151632	C	8.09494e-15	1.01967	4.25696e-12	C	+	10	5007862	AKR1C2	1
10:5008383:C:T	GTEx/v8	Brain_Cortex	ENSG00000151632	T	3.18636e-16	1.0948	4.25696e-12	T	+	10	5008383	AKR1C2	1
10:5009739:G:T	GTEx/v8	Brain_Cortex	ENSG00000151632	G	8.09494e-15	1.01967	4.25696e-12	NA	NA	10	5009739	AKR1C2	1
10:5017641:C:G	GTEx/v8	Brain_Cortex	ENSG00000151632	G	2.66808e-15	1.00511	4.25696e-12	NA	NA	10	5017641	AKR1C2	1
10:5019320:C:T	GTEx/v8	Brain_Cortex	ENSG00000151632	T	1.60901e-14	1.01629	4.25696e-12	T	+	10	5019320	AKR1C2	1
10:5020919:C:T	GTEx/v8	Brain_Cortex	ENSG00000151632	T	3.63746e-14	1.01013	4.25696e-12	T	+	10	5020919	AKR1C2	1
10:5030148:C:T	GTEx/v8	Brain_Cortex	ENSG00000151632	C	1.49206e-15	1.06755	4.25696e-12	NA	NA	10	5030148	AKR1C2	1
10:5041296:A:C	GTEx/v8	Brain_Cortex	ENSG00000151632	A	1.49206e-15	1.06755	4.25696e-12	A	+	10	5041296	AKR1C2	1
10:5042294:C:T	GTEx/v8	Brain_Cortex	ENSG00000151632	C	1.49206e-15	1.06755	4.25696e-12	C	+	10	5042294	AKR1C2	1
10:5043504:A:G	GTEx/v8	Brain_Cortex	ENSG00000151632	A	5.30944e-17	1.13149	4.25696e-12	A	+	10	5043504	AKR1C2	1
16:19702423:A:G	GTEx/v8	Brain_Cortex	ENSG00000103550	A	2.50642e-05	0.670998	3.8853e-36	G	-	16	19702423	KNOP1	1
16:19702432:A:C	GTEx/v8	Brain_Cortex	ENSG00000103550	A	1.85065e-05	0.673733	3.8853e-36	C	-	16	19702432	KNOP1	1
10:4955702:G:T	GTEx/v8	Brain_Frontal_Cortex_BA9	ENSG00000151632	T	2.10901e-11	0.863818	8.0988e-11	T	+	10	4955702	AKR1C2	1
10:4956083:A:C	GTEx/v8	Brain_Frontal_Cortex_BA9	ENSG00000151632	C	2.1167e-11	0.872746	8.0988e-11	C	+	10	4956083	AKR1C2	1
10:4957668:C:T	GTEx/v8	Brain_Frontal_Cortex_BA9	ENSG00000151632	T	7.47802e-08	0.667134	8.0988e-11	T	+	10	4957668	AKR1C2	1
10:4957668:C:T	GTEx/v8	Brain_Frontal_Cortex_BA9	ENSG00000187134	T	7.29887e-06	-0.511509	2.94413e-06	T	-	10	4957668	AKR1C1	1
10:4960320:C:G	GTEx/v8	Brain_Frontal_Cortex_BA9	ENSG00000151632	G	6.08701e-11	0.814083	8.0988e-11	G	+	10	4960320	AKR1C2	1
10:4963327:C:T	GTEx/v8	Brain_Frontal_Cortex_BA9	ENSG00000151632	T	1.61201e-13	0.94521	8.0988e-11	T	+	10	4963327	AKR1C2	1
10:4964640:C:T	GTEx/v8	Brain_Frontal_Cortex_BA9	ENSG00000151632	C	3.58946e-14	1.01456	8.0988e-11	C	+	10	4964640	AKR1C2	1
10:4965293:A:G	GTEx/v8	Brain_Frontal_Cortex_BA9	ENSG00000151632	A	1.61201e-13	0.94521	8.0988e-11	A	+	10	4965293	AKR1C2	1
10:4965434:A:G	GTEx/v8	Brain_Frontal_Cortex_BA9	ENSG00000151632	G	1.61201e-13	0.94521	8.0988e-11	G	+	10	4965434	AKR1C2	1
10:4965543:A:G	GTEx/v8	Brain_Frontal_Cortex_BA9	ENSG00000151632	A	3.58946e-14	1.01456	8.0988e-11	A	+	10	4965543	AKR1C2	1
10:4967128:C:G	GTEx/v8	Brain_Frontal_Cortex_BA9	ENSG00000151632	C	1.61201e-13	0.94521	8.0988e-11	C	+	10	4967128	AKR1C2	1
10:4967533:C:T	GTEx/v8	Brain_Frontal_Cortex_BA9	ENSG00000151632	T	3.58946e-14	1.01456	8.0988e-11	T	+	10	4967533	AKR1C2	1
10:4967611:T:TAAAAC	GTEx/v8	Brain_Frontal_Cortex_BA9	ENSG00000151632	T	1.61201e-13	0.94521	8.0988e-11	NA	NA	10	4967611	AKR1C2	1
10:4970436:G:GGA	GTEx/v8	Brain_Frontal_Cortex_BA9	ENSG00000151632	G	3.58946e-14	1.01456	8.0988e-11	NA	NA	10	4970436	AKR1C2	1
10:4970849:A:T	GTEx/v8	Brain_Frontal_Cortex_BA9	ENSG00000151632	T	1.61201e-13	0.94521	8.0988e-11	T	+	10	4970849	AKR1C2	1
10:4971456:C:T	GTEx/v8	Brain_Frontal_Cortex_BA9	ENSG00000151632	C	1.61201e-13	0.94521	8.0988e-11	NA	NA	10	4971456	AKR1C2	1
10:4972697:C:G	GTEx/v8	Brain_Frontal_Cortex_BA9	ENSG00000151632	C	1.61201e-13	0.94521	8.0988e-11	C	+	10	4972697	AKR1C2	1
10:4973113:G:T	GTEx/v8	Brain_Frontal_Cortex_BA9	ENSG00000151632	G	1.61201e-13	0.94521	8.0988e-11	G	+	10	4973113	AKR1C2	1
10:4973342:A:AT	GTEx/v8	Brain_Frontal_Cortex_BA9	ENSG00000151632	A	1.61201e-13	0.94521	8.0988e-11	NA	NA	10	4973342	AKR1C2	1
10:4975353:G:T	GTEx/v8	Brain_Frontal_Cortex_BA9	ENSG00000151632	G	1.61201e-13	0.94521	8.0988e-11	G	+	10	4975353	AKR1C2	1
10:4975650:A:C	GTEx/v8	Brain_Frontal_Cortex_BA9	ENSG00000151632	A	3.58946e-14	1.01456	8.0988e-11	A	+	10	4975650	AKR1C2	1
10:4976430:G:T	GTEx/v8	Brain_Frontal_Cortex_BA9	ENSG00000151632	T	1.61201e-13	0.94521	8.0988e-11	T	+	10	4976430	AKR1C2	1
10:4976442:A:C	GTEx/v8	Brain_Frontal_Cortex_BA9	ENSG00000151632	A	1.61201e-13	0.94521	8.0988e-11	A	+	10	4976442	AKR1C2	1
10:4977394:A:G	GTEx/v8	Brain_Frontal_Cortex_BA9	ENSG00000151632	G	1.61201e-13	0.94521	8.0988e-11	G	+	10	4977394	AKR1C2	1
10:4977435:C:T	GTEx/v8	Brain_Frontal_Cortex_BA9	ENSG00000151632	T	1.61201e-13	0.94521	8.0988e-11	T	+	10	4977435	AKR1C2	1
10:4978256:C:G	GTEx/v8	Brain_Frontal_Cortex_BA9	ENSG00000151632	G	1.61201e-13	0.94521	8.0988e-11	G	+	10	4978256	AKR1C2	1
10:4978541:A:G	GTEx/v8	Brain_Frontal_Cortex_BA9	ENSG00000151632	G	1.61201e-13	0.94521	8.0988e-11	G	+	10	4978541	AKR1C2	1
10:4978600:C:T	GTEx/v8	Brain_Frontal_Cortex_BA9	ENSG00000151632	T	3.58946e-14	1.01456	8.0988e-11	T	+	10	4978600	AKR1C2	1
10:4978744:A:G	GTEx/v8	Brain_Frontal_Cortex_BA9	ENSG00000151632	A	3.58946e-14	1.01456	8.0988e-11	A	+	10	4978744	AKR1C2	1
10:4979311:A:G	GTEx/v8	Brain_Frontal_Cortex_BA9	ENSG00000151632	A	1.61201e-13	0.94521	8.0988e-11	A	+	10	4979311	AKR1C2	1
10:4979513:G:T	GTEx/v8	Brain_Frontal_Cortex_BA9	ENSG00000151632	T	3.58946e-14	1.01456	8.0988e-11	T	+	10	4979513	AKR1C2	1
10:4979788:A:G	GTEx/v8	Brain_Frontal_Cortex_BA9	ENSG00000151632	A	3.58946e-14	1.01456	8.0988e-11	A	+	10	4979788	AKR1C2	1
10:4979935:A:G	GTEx/v8	Brain_Frontal_Cortex_BA9	ENSG00000151632	A	1.61201e-13	0.94521	8.0988e-11	A	+	10	4979935	AKR1C2	1
10:4979977:A:G	GTEx/v8	Brain_Frontal_Cortex_BA9	ENSG00000151632	A	1.61201e-13	0.94521	8.0988e-11	A	+	10	4979977	AKR1C2	1
10:4981039:C:T	GTEx/v8	Brain_Frontal_Cortex_BA9	ENSG00000151632	T	1.61201e-13	0.94521	8.0988e-11	T	+	10	4981039	AKR1C2	1
10:4981201:G:T	GTEx/v8	Brain_Frontal_Cortex_BA9	ENSG00000151632	T	1.61201e-13	0.94521	8.0988e-11	T	+	10	4981201	AKR1C2	1
10:4981775:A:C	GTEx/v8	Brain_Frontal_Cortex_BA9	ENSG00000151632	A	1.61201e-13	0.94521	8.0988e-11	A	+	10	4981775	AKR1C2	1
10:4981992:C:G	GTEx/v8	Brain_Frontal_Cortex_BA9	ENSG00000151632	C	3.58946e-14	1.01456	8.0988e-11	C	+	10	4981992	AKR1C2	1
10:4982212:C:T	GTEx/v8	Brain_Frontal_Cortex_BA9	ENSG00000151632	T	1.61201e-13	0.94521	8.0988e-11	T	+	10	4982212	AKR1C2	1
10:4983590:C:T	GTEx/v8	Brain_Frontal_Cortex_BA9	ENSG00000151632	T	1.61201e-13	0.94521	8.0988e-11	T	+	10	4983590	AKR1C2	1
10:4984229:C:CA	GTEx/v8	Brain_Frontal_Cortex_BA9	ENSG00000151632	CA	1.61201e-13	0.94521	8.0988e-11	NA	NA	10	4984229	AKR1C2	1
10:4984333:A:G	GTEx/v8	Brain_Frontal_Cortex_BA9	ENSG00000151632	G	1.61201e-13	0.94521	8.0988e-11	G	+	10	4984333	AKR1C2	1
10:4985193:C:T	GTEx/v8	Brain_Frontal_Cortex_BA9	ENSG00000151632	C	4.56761e-14	0.957745	8.0988e-11	C	+	10	4985193	AKR1C2	1
10:4985261:C:T	GTEx/v8	Brain_Frontal_Cortex_BA9	ENSG00000151632	T	4.56761e-14	0.957745	8.0988e-11	T	+	10	4985261	AKR1C2	1
10:4997765:G:GC	GTEx/v8	Brain_Frontal_Cortex_BA9	ENSG00000151632	G	6.73506e-14	0.967023	8.0988e-11	NA	NA	10	4997765	AKR1C2	1
10:5004295:C:T	GTEx/v8	Brain_Frontal_Cortex_BA9	ENSG00000151632	T	3.41003e-15	0.967415	8.0988e-11	T	+	10	5004295	AKR1C2	1
10:5005860:G:T	GTEx/v8	Brain_Frontal_Cortex_BA9	ENSG00000151632	T	4.68044e-14	0.9498	8.0988e-11	NA	NA	10	5005860	AKR1C2	1
10:5007862:C:T	GTEx/v8	Brain_Frontal_Cortex_BA9	ENSG00000151632	C	3.41003e-15	0.967415	8.0988e-11	C	+	10	5007862	AKR1C2	1
10:5008383:C:T	GTEx/v8	Brain_Frontal_Cortex_BA9	ENSG00000151632	T	5.05569e-15	0.985187	8.0988e-11	T	+	10	5008383	AKR1C2	1
10:5009739:G:T	GTEx/v8	Brain_Frontal_Cortex_BA9	ENSG00000151632	G	6.71164e-14	0.966027	8.0988e-11	NA	NA	10	5009739	AKR1C2	1
10:5017641:C:G	GTEx/v8	Brain_Frontal_Cortex_BA9	ENSG00000151632	G	1.08654e-15	0.953134	8.0988e-11	NA	NA	10	5017641	AKR1C2	1
10:5019320:C:T	GTEx/v8	Brain_Frontal_Cortex_BA9	ENSG00000151632	T	8.41294e-15	0.967123	8.0988e-11	T	+	10	5019320	AKR1C2	1
10:5020919:C:T	GTEx/v8	Brain_Frontal_Cortex_BA9	ENSG00000151632	T	8.41294e-15	0.967123	8.0988e-11	T	+	10	5020919	AKR1C2	1
10:5030148:C:T	GTEx/v8	Brain_Frontal_Cortex_BA9	ENSG00000151632	C	1.67833e-14	0.986633	8.0988e-11	NA	NA	10	5030148	AKR1C2	1
10:5041296:A:C	GTEx/v8	Brain_Frontal_Cortex_BA9	ENSG00000151632	A	1.67833e-14	0.986633	8.0988e-11	A	+	10	5041296	AKR1C2	1
10:5042294:C:T	GTEx/v8	Brain_Frontal_Cortex_BA9	ENSG00000151632	C	1.67833e-14	0.986633	8.0988e-11	C	+	10	5042294	AKR1C2	1
10:5043504:A:G	GTEx/v8	Brain_Frontal_Cortex_BA9	ENSG00000151632	A	8.22364e-16	1.04804	8.0988e-11	A	+	10	5043504	AKR1C2	1
10:4955702:G:T	GTEx/v8	Brain_Hippocampus	ENSG00000151632	T	2.94618e-11	0.844193	9.75842e-09	T	+	10	4955702	AKR1C2	1
10:4955702:G:T	GTEx/v8	Brain_Hippocampus	ENSG00000187134	T	1.41371e-06	-0.671956	1.1691e-10	T	-	10	4955702	AKR1C1	1
10:4956083:A:C	GTEx/v8	Brain_Hippocampus	ENSG00000151632	C	2.94618e-11	0.844193	9.75842e-09	C	+	10	4956083	AKR1C2	1
10:4956083:A:C	GTEx/v8	Brain_Hippocampus	ENSG00000187134	C	1.41371e-06	-0.671956	1.1691e-10	C	-	10	4956083	AKR1C1	1
10:4957668:C:T	GTEx/v8	Brain_Hippocampus	ENSG00000151632	T	2.64665e-08	0.698583	9.75842e-09	T	+	10	4957668	AKR1C2	1
10:4957668:C:T	GTEx/v8	Brain_Hippocampus	ENSG00000187134	T	4.10618e-07	-0.677208	1.1691e-10	T	-	10	4957668	AKR1C1	1
10:4960320:C:G	GTEx/v8	Brain_Hippocampus	ENSG00000151632	G	9.41854e-11	0.8154	9.75842e-09	G	+	10	4960320	AKR1C2	1
10:4960320:C:G	GTEx/v8	Brain_Hippocampus	ENSG00000187134	G	1.19868e-06	-0.667636	1.1691e-10	G	-	10	4960320	AKR1C1	1
10:4963327:C:T	GTEx/v8	Brain_Hippocampus	ENSG00000151632	T	1.38193e-12	0.916085	9.75842e-09	T	+	10	4963327	AKR1C2	1
10:4963327:C:T	GTEx/v8	Brain_Hippocampus	ENSG00000187134	T	1.66226e-06	-0.687787	1.1691e-10	T	-	10	4963327	AKR1C1	1
10:4964640:C:T	GTEx/v8	Brain_Hippocampus	ENSG00000151632	C	3.45224e-13	0.94724	9.75842e-09	C	+	10	4964640	AKR1C2	1
10:4964640:C:T	GTEx/v8	Brain_Hippocampus	ENSG00000187134	C	2.03028e-06	-0.690843	1.1691e-10	C	-	10	4964640	AKR1C1	1
10:4965293:A:G	GTEx/v8	Brain_Hippocampus	ENSG00000151632	A	1.38193e-12	0.916085	9.75842e-09	A	+	10	4965293	AKR1C2	1
10:4965293:A:G	GTEx/v8	Brain_Hippocampus	ENSG00000187134	A	1.66226e-06	-0.687787	1.1691e-10	A	-	10	4965293	AKR1C1	1
10:4965434:A:G	GTEx/v8	Brain_Hippocampus	ENSG00000151632	G	1.38193e-12	0.916085	9.75842e-09	G	+	10	4965434	AKR1C2	1
10:4965434:A:G	GTEx/v8	Brain_Hippocampus	ENSG00000187134	G	1.66226e-06	-0.687787	1.1691e-10	G	-	10	4965434	AKR1C1	1
10:4965543:A:G	GTEx/v8	Brain_Hippocampus	ENSG00000151632	A	3.45224e-13	0.94724	9.75842e-09	A	+	10	4965543	AKR1C2	1
10:4965543:A:G	GTEx/v8	Brain_Hippocampus	ENSG00000187134	A	2.03028e-06	-0.690843	1.1691e-10	A	-	10	4965543	AKR1C1	1
10:4967128:C:G	GTEx/v8	Brain_Hippocampus	ENSG00000151632	C	1.38193e-12	0.916085	9.75842e-09	C	+	10	4967128	AKR1C2	1
10:4967128:C:G	GTEx/v8	Brain_Hippocampus	ENSG00000187134	C	1.66226e-06	-0.687787	1.1691e-10	C	-	10	4967128	AKR1C1	1
10:4967533:C:T	GTEx/v8	Brain_Hippocampus	ENSG00000151632	T	3.45224e-13	0.94724	9.75842e-09	T	+	10	4967533	AKR1C2	1
10:4967533:C:T	GTEx/v8	Brain_Hippocampus	ENSG00000187134	T	2.03028e-06	-0.690843	1.1691e-10	T	-	10	4967533	AKR1C1	1
10:4967611:T:TAAAAC	GTEx/v8	Brain_Hippocampus	ENSG00000151632	T	1.38193e-12	0.916085	9.75842e-09	NA	NA	10	4967611	AKR1C2	1
10:4967611:T:TAAAAC	GTEx/v8	Brain_Hippocampus	ENSG00000187134	T	1.66226e-06	-0.687787	1.1691e-10	NA	NA	10	4967611	AKR1C1	1
10:4970436:G:GGA	GTEx/v8	Brain_Hippocampus	ENSG00000151632	G	3.45224e-13	0.94724	9.75842e-09	NA	NA	10	4970436	AKR1C2	1
10:4970436:G:GGA	GTEx/v8	Brain_Hippocampus	ENSG00000187134	G	2.03028e-06	-0.690843	1.1691e-10	NA	NA	10	4970436	AKR1C1	1
10:4970849:A:T	GTEx/v8	Brain_Hippocampus	ENSG00000151632	T	1.38193e-12	0.916085	9.75842e-09	T	+	10	4970849	AKR1C2	1
10:4970849:A:T	GTEx/v8	Brain_Hippocampus	ENSG00000187134	T	1.66226e-06	-0.687787	1.1691e-10	T	-	10	4970849	AKR1C1	1
10:4971456:C:T	GTEx/v8	Brain_Hippocampus	ENSG00000151632	C	1.38193e-12	0.916085	9.75842e-09	NA	NA	10	4971456	AKR1C2	1
10:4971456:C:T	GTEx/v8	Brain_Hippocampus	ENSG00000187134	C	1.66226e-06	-0.687787	1.1691e-10	NA	NA	10	4971456	AKR1C1	1
10:4972697:C:G	GTEx/v8	Brain_Hippocampus	ENSG00000151632	C	1.38193e-12	0.916085	9.75842e-09	C	+	10	4972697	AKR1C2	1
10:4972697:C:G	GTEx/v8	Brain_Hippocampus	ENSG00000187134	C	1.66226e-06	-0.687787	1.1691e-10	C	-	10	4972697	AKR1C1	1
10:4973113:G:T	GTEx/v8	Brain_Hippocampus	ENSG00000151632	G	1.38193e-12	0.916085	9.75842e-09	G	+	10	4973113	AKR1C2	1
10:4973113:G:T	GTEx/v8	Brain_Hippocampus	ENSG00000187134	G	1.66226e-06	-0.687787	1.1691e-10	G	-	10	4973113	AKR1C1	1
10:4973342:A:AT	GTEx/v8	Brain_Hippocampus	ENSG00000151632	A	1.38193e-12	0.916085	9.75842e-09	NA	NA	10	4973342	AKR1C2	1
10:4973342:A:AT	GTEx/v8	Brain_Hippocampus	ENSG00000187134	A	1.66226e-06	-0.687787	1.1691e-10	NA	NA	10	4973342	AKR1C1	1
10:4975353:G:T	GTEx/v8	Brain_Hippocampus	ENSG00000151632	G	1.38193e-12	0.916085	9.75842e-09	G	+	10	4975353	AKR1C2	1
10:4975353:G:T	GTEx/v8	Brain_Hippocampus	ENSG00000187134	G	1.66226e-06	-0.687787	1.1691e-10	G	-	10	4975353	AKR1C1	1
10:4975650:A:C	GTEx/v8	Brain_Hippocampus	ENSG00000151632	A	3.45224e-13	0.94724	9.75842e-09	A	+	10	4975650	AKR1C2	1
10:4975650:A:C	GTEx/v8	Brain_Hippocampus	ENSG00000187134	A	2.03028e-06	-0.690843	1.1691e-10	A	-	10	4975650	AKR1C1	1
10:4976430:G:T	GTEx/v8	Brain_Hippocampus	ENSG00000151632	T	1.38193e-12	0.916085	9.75842e-09	T	+	10	4976430	AKR1C2	1
10:4976430:G:T	GTEx/v8	Brain_Hippocampus	ENSG00000187134	T	1.66226e-06	-0.687787	1.1691e-10	T	-	10	4976430	AKR1C1	1
10:4976442:A:C	GTEx/v8	Brain_Hippocampus	ENSG00000151632	A	1.38193e-12	0.916085	9.75842e-09	A	+	10	4976442	AKR1C2	1
10:4976442:A:C	GTEx/v8	Brain_Hippocampus	ENSG00000187134	A	1.66226e-06	-0.687787	1.1691e-10	A	-	10	4976442	AKR1C1	1
10:4977394:A:G	GTEx/v8	Brain_Hippocampus	ENSG00000151632	G	1.38193e-12	0.916085	9.75842e-09	G	+	10	4977394	AKR1C2	1
10:4977394:A:G	GTEx/v8	Brain_Hippocampus	ENSG00000187134	G	1.66226e-06	-0.687787	1.1691e-10	G	-	10	4977394	AKR1C1	1
10:4977435:C:T	GTEx/v8	Brain_Hippocampus	ENSG00000151632	T	1.38193e-12	0.916085	9.75842e-09	T	+	10	4977435	AKR1C2	1
10:4977435:C:T	GTEx/v8	Brain_Hippocampus	ENSG00000187134	T	1.66226e-06	-0.687787	1.1691e-10	T	-	10	4977435	AKR1C1	1
10:4978256:C:G	GTEx/v8	Brain_Hippocampus	ENSG00000151632	G	1.38193e-12	0.916085	9.75842e-09	G	+	10	4978256	AKR1C2	1
10:4978256:C:G	GTEx/v8	Brain_Hippocampus	ENSG00000187134	G	1.66226e-06	-0.687787	1.1691e-10	G	-	10	4978256	AKR1C1	1
10:4978541:A:G	GTEx/v8	Brain_Hippocampus	ENSG00000151632	G	1.38193e-12	0.916085	9.75842e-09	G	+	10	4978541	AKR1C2	1
10:4978541:A:G	GTEx/v8	Brain_Hippocampus	ENSG00000187134	G	1.66226e-06	-0.687787	1.1691e-10	G	-	10	4978541	AKR1C1	1
10:4978600:C:T	GTEx/v8	Brain_Hippocampus	ENSG00000151632	T	3.45224e-13	0.94724	9.75842e-09	T	+	10	4978600	AKR1C2	1
10:4978600:C:T	GTEx/v8	Brain_Hippocampus	ENSG00000187134	T	2.03028e-06	-0.690843	1.1691e-10	T	-	10	4978600	AKR1C1	1
10:4978744:A:G	GTEx/v8	Brain_Hippocampus	ENSG00000151632	A	3.45224e-13	0.94724	9.75842e-09	A	+	10	4978744	AKR1C2	1
10:4978744:A:G	GTEx/v8	Brain_Hippocampus	ENSG00000187134	A	2.03028e-06	-0.690843	1.1691e-10	A	-	10	4978744	AKR1C1	1
10:4979311:A:G	GTEx/v8	Brain_Hippocampus	ENSG00000151632	A	1.38193e-12	0.916085	9.75842e-09	A	+	10	4979311	AKR1C2	1
10:4979311:A:G	GTEx/v8	Brain_Hippocampus	ENSG00000187134	A	1.66226e-06	-0.687787	1.1691e-10	A	-	10	4979311	AKR1C1	1
10:4979513:G:T	GTEx/v8	Brain_Hippocampus	ENSG00000151632	T	3.45224e-13	0.94724	9.75842e-09	T	+	10	4979513	AKR1C2	1
10:4979513:G:T	GTEx/v8	Brain_Hippocampus	ENSG00000187134	T	2.03028e-06	-0.690843	1.1691e-10	T	-	10	4979513	AKR1C1	1
10:4979788:A:G	GTEx/v8	Brain_Hippocampus	ENSG00000151632	A	3.45224e-13	0.94724	9.75842e-09	A	+	10	4979788	AKR1C2	1
10:4979788:A:G	GTEx/v8	Brain_Hippocampus	ENSG00000187134	A	2.03028e-06	-0.690843	1.1691e-10	A	-	10	4979788	AKR1C1	1
10:4979935:A:G	GTEx/v8	Brain_Hippocampus	ENSG00000151632	A	1.38193e-12	0.916085	9.75842e-09	A	+	10	4979935	AKR1C2	1
10:4979935:A:G	GTEx/v8	Brain_Hippocampus	ENSG00000187134	A	1.66226e-06	-0.687787	1.1691e-10	A	-	10	4979935	AKR1C1	1
10:4979977:A:G	GTEx/v8	Brain_Hippocampus	ENSG00000151632	A	1.38193e-12	0.916085	9.75842e-09	A	+	10	4979977	AKR1C2	1
10:4979977:A:G	GTEx/v8	Brain_Hippocampus	ENSG00000187134	A	1.66226e-06	-0.687787	1.1691e-10	A	-	10	4979977	AKR1C1	1
10:4981039:C:T	GTEx/v8	Brain_Hippocampus	ENSG00000151632	T	1.38193e-12	0.916085	9.75842e-09	T	+	10	4981039	AKR1C2	1
10:4981039:C:T	GTEx/v8	Brain_Hippocampus	ENSG00000187134	T	1.66226e-06	-0.687787	1.1691e-10	T	-	10	4981039	AKR1C1	1
10:4981201:G:T	GTEx/v8	Brain_Hippocampus	ENSG00000151632	T	1.38193e-12	0.916085	9.75842e-09	T	+	10	4981201	AKR1C2	1
10:4981201:G:T	GTEx/v8	Brain_Hippocampus	ENSG00000187134	T	1.66226e-06	-0.687787	1.1691e-10	T	-	10	4981201	AKR1C1	1
10:4981775:A:C	GTEx/v8	Brain_Hippocampus	ENSG00000151632	A	1.38193e-12	0.916085	9.75842e-09	A	+	10	4981775	AKR1C2	1
10:4981775:A:C	GTEx/v8	Brain_Hippocampus	ENSG00000187134	A	1.66226e-06	-0.687787	1.1691e-10	A	-	10	4981775	AKR1C1	1
10:4981992:C:G	GTEx/v8	Brain_Hippocampus	ENSG00000151632	C	3.45224e-13	0.94724	9.75842e-09	C	+	10	4981992	AKR1C2	1
10:4981992:C:G	GTEx/v8	Brain_Hippocampus	ENSG00000187134	C	2.03028e-06	-0.690843	1.1691e-10	C	-	10	4981992	AKR1C1	1
10:4982212:C:T	GTEx/v8	Brain_Hippocampus	ENSG00000151632	T	1.38193e-12	0.916085	9.75842e-09	T	+	10	4982212	AKR1C2	1
10:4982212:C:T	GTEx/v8	Brain_Hippocampus	ENSG00000187134	T	1.66226e-06	-0.687787	1.1691e-10	T	-	10	4982212	AKR1C1	1
10:4983590:C:T	GTEx/v8	Brain_Hippocampus	ENSG00000151632	T	1.38193e-12	0.916085	9.75842e-09	T	+	10	4983590	AKR1C2	1
10:4983590:C:T	GTEx/v8	Brain_Hippocampus	ENSG00000187134	T	1.66226e-06	-0.687787	1.1691e-10	T	-	10	4983590	AKR1C1	1
10:4984229:C:CA	GTEx/v8	Brain_Hippocampus	ENSG00000151632	CA	1.38193e-12	0.916085	9.75842e-09	NA	NA	10	4984229	AKR1C2	1
10:4984229:C:CA	GTEx/v8	Brain_Hippocampus	ENSG00000187134	CA	1.66226e-06	-0.687787	1.1691e-10	NA	NA	10	4984229	AKR1C1	1
10:4984333:A:G	GTEx/v8	Brain_Hippocampus	ENSG00000151632	G	1.38193e-12	0.916085	9.75842e-09	G	+	10	4984333	AKR1C2	1
10:4984333:A:G	GTEx/v8	Brain_Hippocampus	ENSG00000187134	G	1.66226e-06	-0.687787	1.1691e-10	G	-	10	4984333	AKR1C1	1
10:4985193:C:T	GTEx/v8	Brain_Hippocampus	ENSG00000151632	C	3.82433e-12	0.888787	9.75842e-09	C	+	10	4985193	AKR1C2	1
10:4985193:C:T	GTEx/v8	Brain_Hippocampus	ENSG00000187134	C	1.06037e-06	-0.689923	1.1691e-10	C	-	10	4985193	AKR1C1	1
10:4985261:C:T	GTEx/v8	Brain_Hippocampus	ENSG00000151632	T	3.82433e-12	0.888787	9.75842e-09	T	+	10	4985261	AKR1C2	1
10:4985261:C:T	GTEx/v8	Brain_Hippocampus	ENSG00000187134	T	1.06037e-06	-0.689923	1.1691e-10	T	-	10	4985261	AKR1C1	1
10:4997765:G:GC	GTEx/v8	Brain_Hippocampus	ENSG00000151632	G	5.61639e-13	0.907648	9.75842e-09	NA	NA	10	4997765	AKR1C2	1
10:4997765:G:GC	GTEx/v8	Brain_Hippocampus	ENSG00000187134	G	1.05483e-06	-0.683509	1.1691e-10	NA	NA	10	4997765	AKR1C1	1
10:5004295:C:T	GTEx/v8	Brain_Hippocampus	ENSG00000151632	T	1.47232e-12	0.888731	9.75842e-09	T	+	10	5004295	AKR1C2	1
10:5004295:C:T	GTEx/v8	Brain_Hippocampus	ENSG00000187134	T	7.43848e-07	-0.687999	1.1691e-10	T	-	10	5004295	AKR1C1	1
10:5005860:G:T	GTEx/v8	Brain_Hippocampus	ENSG00000151632	T	7.61984e-11	0.852808	9.75842e-09	NA	NA	10	5005860	AKR1C2	1
10:5005860:G:T	GTEx/v8	Brain_Hippocampus	ENSG00000187134	T	8.15712e-07	-0.705212	1.1691e-10	NA	NA	10	5005860	AKR1C1	1
10:5007862:C:T	GTEx/v8	Brain_Hippocampus	ENSG00000151632	C	1.47232e-12	0.888731	9.75842e-09	C	+	10	5007862	AKR1C2	1
10:5007862:C:T	GTEx/v8	Brain_Hippocampus	ENSG00000187134	C	7.43848e-07	-0.687999	1.1691e-10	C	-	10	5007862	AKR1C1	1
10:5008383:C:T	GTEx/v8	Brain_Hippocampus	ENSG00000151632	T	1.38193e-12	0.916085	9.75842e-09	T	+	10	5008383	AKR1C2	1
10:5008383:C:T	GTEx/v8	Brain_Hippocampus	ENSG00000187134	T	1.66226e-06	-0.687787	1.1691e-10	T	-	10	5008383	AKR1C1	1
10:5009739:G:T	GTEx/v8	Brain_Hippocampus	ENSG00000151632	G	1.47232e-12	0.888731	9.75842e-09	NA	NA	10	5009739	AKR1C2	1
10:5009739:G:T	GTEx/v8	Brain_Hippocampus	ENSG00000187134	G	7.43848e-07	-0.687999	1.1691e-10	NA	NA	10	5009739	AKR1C1	1
10:5017641:C:G	GTEx/v8	Brain_Hippocampus	ENSG00000151632	G	4.04954e-13	0.875595	9.75842e-09	NA	NA	10	5017641	AKR1C2	1
10:5017641:C:G	GTEx/v8	Brain_Hippocampus	ENSG00000187134	G	1.04995e-06	-0.656233	1.1691e-10	NA	NA	10	5017641	AKR1C1	1
10:5019320:C:T	GTEx/v8	Brain_Hippocampus	ENSG00000151632	T	2.5836e-12	0.890427	9.75842e-09	T	+	10	5019320	AKR1C2	1
10:5019320:C:T	GTEx/v8	Brain_Hippocampus	ENSG00000187134	T	5.5998e-07	-0.702569	1.1691e-10	T	-	10	5019320	AKR1C1	1
10:5020919:C:T	GTEx/v8	Brain_Hippocampus	ENSG00000151632	T	2.5836e-12	0.890427	9.75842e-09	T	+	10	5020919	AKR1C2	1
10:5020919:C:T	GTEx/v8	Brain_Hippocampus	ENSG00000187134	T	5.5998e-07	-0.702569	1.1691e-10	T	-	10	5020919	AKR1C1	1
10:5030148:C:T	GTEx/v8	Brain_Hippocampus	ENSG00000151632	C	2.09022e-13	0.940609	9.75842e-09	NA	NA	10	5030148	AKR1C2	1
10:5030148:C:T	GTEx/v8	Brain_Hippocampus	ENSG00000187134	C	1.41134e-06	-0.690483	1.1691e-10	NA	NA	10	5030148	AKR1C1	1
10:5041296:A:C	GTEx/v8	Brain_Hippocampus	ENSG00000151632	A	2.09022e-13	0.940609	9.75842e-09	A	+	10	5041296	AKR1C2	1
10:5041296:A:C	GTEx/v8	Brain_Hippocampus	ENSG00000187134	A	1.41134e-06	-0.690483	1.1691e-10	A	-	10	5041296	AKR1C1	1
10:5042294:C:T	GTEx/v8	Brain_Hippocampus	ENSG00000151632	C	2.09022e-13	0.940609	9.75842e-09	C	+	10	5042294	AKR1C2	1
10:5042294:C:T	GTEx/v8	Brain_Hippocampus	ENSG00000187134	C	1.41134e-06	-0.690483	1.1691e-10	C	-	10	5042294	AKR1C1	1
10:5043504:A:G	GTEx/v8	Brain_Hippocampus	ENSG00000151632	A	3.45224e-13	0.94724	9.75842e-09	A	+	10	5043504	AKR1C2	1
10:5043504:A:G	GTEx/v8	Brain_Hippocampus	ENSG00000187134	A	2.03028e-06	-0.690843	1.1691e-10	A	-	10	5043504	AKR1C1	1
10:4955702:G:T	GTEx/v8	Brain_Hypothalamus	ENSG00000151632	T	1.33554e-07	0.421385	3.12508e-05	T	+	10	4955702	AKR1C2	1
10:4955702:G:T	GTEx/v8	Brain_Hypothalamus	ENSG00000187134	T	1.49545e-09	-0.645837	1.07198e-07	T	-	10	4955702	AKR1C1	1
10:4956083:A:C	GTEx/v8	Brain_Hypothalamus	ENSG00000151632	C	1.33554e-07	0.421385	3.12508e-05	C	+	10	4956083	AKR1C2	1
10:4956083:A:C	GTEx/v8	Brain_Hypothalamus	ENSG00000187134	C	1.49545e-09	-0.645837	1.07198e-07	C	-	10	4956083	AKR1C1	1
10:4957668:C:T	GTEx/v8	Brain_Hypothalamus	ENSG00000187134	T	4.35369e-10	-0.631244	1.07198e-07	T	-	10	4957668	AKR1C1	1
10:4960320:C:G	GTEx/v8	Brain_Hypothalamus	ENSG00000151632	G	7.82509e-07	0.389994	3.12508e-05	G	+	10	4960320	AKR1C2	1
10:4960320:C:G	GTEx/v8	Brain_Hypothalamus	ENSG00000187134	G	2.49827e-10	-0.659479	1.07198e-07	G	-	10	4960320	AKR1C1	1
10:4963327:C:T	GTEx/v8	Brain_Hypothalamus	ENSG00000151632	T	5.31345e-08	0.438663	3.12508e-05	T	+	10	4963327	AKR1C2	1
10:4963327:C:T	GTEx/v8	Brain_Hypothalamus	ENSG00000187134	T	4.36483e-10	-0.672078	1.07198e-07	T	-	10	4963327	AKR1C1	1
10:4964640:C:T	GTEx/v8	Brain_Hypothalamus	ENSG00000151632	C	6.80592e-09	0.471927	3.12508e-05	C	+	10	4964640	AKR1C2	1
10:4964640:C:T	GTEx/v8	Brain_Hypothalamus	ENSG00000187134	C	2.88169e-09	-0.655079	1.07198e-07	C	-	10	4964640	AKR1C1	1
10:4965293:A:G	GTEx/v8	Brain_Hypothalamus	ENSG00000151632	A	5.31345e-08	0.438663	3.12508e-05	A	+	10	4965293	AKR1C2	1
10:4965293:A:G	GTEx/v8	Brain_Hypothalamus	ENSG00000187134	A	4.36483e-10	-0.672078	1.07198e-07	A	-	10	4965293	AKR1C1	1
10:4965434:A:G	GTEx/v8	Brain_Hypothalamus	ENSG00000151632	G	5.31345e-08	0.438663	3.12508e-05	G	+	10	4965434	AKR1C2	1
10:4965434:A:G	GTEx/v8	Brain_Hypothalamus	ENSG00000187134	G	4.36483e-10	-0.672078	1.07198e-07	G	-	10	4965434	AKR1C1	1
10:4965543:A:G	GTEx/v8	Brain_Hypothalamus	ENSG00000151632	A	6.80592e-09	0.471927	3.12508e-05	A	+	10	4965543	AKR1C2	1
10:4965543:A:G	GTEx/v8	Brain_Hypothalamus	ENSG00000187134	A	2.88169e-09	-0.655079	1.07198e-07	A	-	10	4965543	AKR1C1	1
10:4967128:C:G	GTEx/v8	Brain_Hypothalamus	ENSG00000151632	C	5.31345e-08	0.438663	3.12508e-05	C	+	10	4967128	AKR1C2	1
10:4967128:C:G	GTEx/v8	Brain_Hypothalamus	ENSG00000187134	C	4.36483e-10	-0.672078	1.07198e-07	C	-	10	4967128	AKR1C1	1
10:4967533:C:T	GTEx/v8	Brain_Hypothalamus	ENSG00000151632	T	6.80592e-09	0.471927	3.12508e-05	T	+	10	4967533	AKR1C2	1
10:4967533:C:T	GTEx/v8	Brain_Hypothalamus	ENSG00000187134	T	2.88169e-09	-0.655079	1.07198e-07	T	-	10	4967533	AKR1C1	1
10:4967611:T:TAAAAC	GTEx/v8	Brain_Hypothalamus	ENSG00000151632	T	5.31345e-08	0.438663	3.12508e-05	NA	NA	10	4967611	AKR1C2	1
10:4967611:T:TAAAAC	GTEx/v8	Brain_Hypothalamus	ENSG00000187134	T	4.36483e-10	-0.672078	1.07198e-07	NA	NA	10	4967611	AKR1C1	1
10:4970436:G:GGA	GTEx/v8	Brain_Hypothalamus	ENSG00000151632	G	6.80592e-09	0.471927	3.12508e-05	NA	NA	10	4970436	AKR1C2	1
10:4970436:G:GGA	GTEx/v8	Brain_Hypothalamus	ENSG00000187134	G	2.88169e-09	-0.655079	1.07198e-07	NA	NA	10	4970436	AKR1C1	1
10:4970849:A:T	GTEx/v8	Brain_Hypothalamus	ENSG00000151632	T	5.31345e-08	0.438663	3.12508e-05	T	+	10	4970849	AKR1C2	1
10:4970849:A:T	GTEx/v8	Brain_Hypothalamus	ENSG00000187134	T	4.36483e-10	-0.672078	1.07198e-07	T	-	10	4970849	AKR1C1	1
10:4971456:C:T	GTEx/v8	Brain_Hypothalamus	ENSG00000151632	C	5.31345e-08	0.438663	3.12508e-05	NA	NA	10	4971456	AKR1C2	1
10:4971456:C:T	GTEx/v8	Brain_Hypothalamus	ENSG00000187134	C	4.36483e-10	-0.672078	1.07198e-07	NA	NA	10	4971456	AKR1C1	1
10:4972697:C:G	GTEx/v8	Brain_Hypothalamus	ENSG00000151632	C	5.31345e-08	0.438663	3.12508e-05	C	+	10	4972697	AKR1C2	1
10:4972697:C:G	GTEx/v8	Brain_Hypothalamus	ENSG00000187134	C	4.36483e-10	-0.672078	1.07198e-07	C	-	10	4972697	AKR1C1	1
10:4973113:G:T	GTEx/v8	Brain_Hypothalamus	ENSG00000151632	G	5.31345e-08	0.438663	3.12508e-05	G	+	10	4973113	AKR1C2	1
10:4973113:G:T	GTEx/v8	Brain_Hypothalamus	ENSG00000187134	G	4.36483e-10	-0.672078	1.07198e-07	G	-	10	4973113	AKR1C1	1
10:4973342:A:AT	GTEx/v8	Brain_Hypothalamus	ENSG00000151632	A	5.31345e-08	0.438663	3.12508e-05	NA	NA	10	4973342	AKR1C2	1
10:4973342:A:AT	GTEx/v8	Brain_Hypothalamus	ENSG00000187134	A	4.36483e-10	-0.672078	1.07198e-07	NA	NA	10	4973342	AKR1C1	1
10:4975353:G:T	GTEx/v8	Brain_Hypothalamus	ENSG00000151632	G	5.31345e-08	0.438663	3.12508e-05	G	+	10	4975353	AKR1C2	1
10:4975353:G:T	GTEx/v8	Brain_Hypothalamus	ENSG00000187134	G	4.36483e-10	-0.672078	1.07198e-07	G	-	10	4975353	AKR1C1	1
10:4975650:A:C	GTEx/v8	Brain_Hypothalamus	ENSG00000151632	A	6.80592e-09	0.471927	3.12508e-05	A	+	10	4975650	AKR1C2	1
10:4975650:A:C	GTEx/v8	Brain_Hypothalamus	ENSG00000187134	A	2.88169e-09	-0.655079	1.07198e-07	A	-	10	4975650	AKR1C1	1
10:4976430:G:T	GTEx/v8	Brain_Hypothalamus	ENSG00000151632	T	5.31345e-08	0.438663	3.12508e-05	T	+	10	4976430	AKR1C2	1
10:4976430:G:T	GTEx/v8	Brain_Hypothalamus	ENSG00000187134	T	4.36483e-10	-0.672078	1.07198e-07	T	-	10	4976430	AKR1C1	1
10:4976442:A:C	GTEx/v8	Brain_Hypothalamus	ENSG00000151632	A	5.31345e-08	0.438663	3.12508e-05	A	+	10	4976442	AKR1C2	1
10:4976442:A:C	GTEx/v8	Brain_Hypothalamus	ENSG00000187134	A	4.36483e-10	-0.672078	1.07198e-07	A	-	10	4976442	AKR1C1	1
10:4977394:A:G	GTEx/v8	Brain_Hypothalamus	ENSG00000151632	G	5.31345e-08	0.438663	3.12508e-05	G	+	10	4977394	AKR1C2	1
10:4977394:A:G	GTEx/v8	Brain_Hypothalamus	ENSG00000187134	G	4.36483e-10	-0.672078	1.07198e-07	G	-	10	4977394	AKR1C1	1
10:4977435:C:T	GTEx/v8	Brain_Hypothalamus	ENSG00000151632	T	5.31345e-08	0.438663	3.12508e-05	T	+	10	4977435	AKR1C2	1
10:4977435:C:T	GTEx/v8	Brain_Hypothalamus	ENSG00000187134	T	4.36483e-10	-0.672078	1.07198e-07	T	-	10	4977435	AKR1C1	1
10:4978256:C:G	GTEx/v8	Brain_Hypothalamus	ENSG00000151632	G	5.31345e-08	0.438663	3.12508e-05	G	+	10	4978256	AKR1C2	1
10:4978256:C:G	GTEx/v8	Brain_Hypothalamus	ENSG00000187134	G	4.36483e-10	-0.672078	1.07198e-07	G	-	10	4978256	AKR1C1	1
10:4978541:A:G	GTEx/v8	Brain_Hypothalamus	ENSG00000151632	G	5.31345e-08	0.438663	3.12508e-05	G	+	10	4978541	AKR1C2	1
10:4978541:A:G	GTEx/v8	Brain_Hypothalamus	ENSG00000187134	G	4.36483e-10	-0.672078	1.07198e-07	G	-	10	4978541	AKR1C1	1
10:4978600:C:T	GTEx/v8	Brain_Hypothalamus	ENSG00000151632	T	6.80592e-09	0.471927	3.12508e-05	T	+	10	4978600	AKR1C2	1
10:4978600:C:T	GTEx/v8	Brain_Hypothalamus	ENSG00000187134	T	2.88169e-09	-0.655079	1.07198e-07	T	-	10	4978600	AKR1C1	1
10:4978744:A:G	GTEx/v8	Brain_Hypothalamus	ENSG00000151632	A	6.80592e-09	0.471927	3.12508e-05	A	+	10	4978744	AKR1C2	1
10:4978744:A:G	GTEx/v8	Brain_Hypothalamus	ENSG00000187134	A	2.88169e-09	-0.655079	1.07198e-07	A	-	10	4978744	AKR1C1	1
10:4979311:A:G	GTEx/v8	Brain_Hypothalamus	ENSG00000151632	A	5.31345e-08	0.438663	3.12508e-05	A	+	10	4979311	AKR1C2	1
10:4979311:A:G	GTEx/v8	Brain_Hypothalamus	ENSG00000187134	A	4.36483e-10	-0.672078	1.07198e-07	A	-	10	4979311	AKR1C1	1
10:4979513:G:T	GTEx/v8	Brain_Hypothalamus	ENSG00000151632	T	6.80592e-09	0.471927	3.12508e-05	T	+	10	4979513	AKR1C2	1
10:4979513:G:T	GTEx/v8	Brain_Hypothalamus	ENSG00000187134	T	2.88169e-09	-0.655079	1.07198e-07	T	-	10	4979513	AKR1C1	1
10:4979788:A:G	GTEx/v8	Brain_Hypothalamus	ENSG00000151632	A	6.80592e-09	0.471927	3.12508e-05	A	+	10	4979788	AKR1C2	1
10:4979788:A:G	GTEx/v8	Brain_Hypothalamus	ENSG00000187134	A	2.88169e-09	-0.655079	1.07198e-07	A	-	10	4979788	AKR1C1	1
10:4979935:A:G	GTEx/v8	Brain_Hypothalamus	ENSG00000151632	A	5.31345e-08	0.438663	3.12508e-05	A	+	10	4979935	AKR1C2	1
10:4979935:A:G	GTEx/v8	Brain_Hypothalamus	ENSG00000187134	A	4.36483e-10	-0.672078	1.07198e-07	A	-	10	4979935	AKR1C1	1
10:4979977:A:G	GTEx/v8	Brain_Hypothalamus	ENSG00000151632	A	5.31345e-08	0.438663	3.12508e-05	A	+	10	4979977	AKR1C2	1
10:4979977:A:G	GTEx/v8	Brain_Hypothalamus	ENSG00000187134	A	4.36483e-10	-0.672078	1.07198e-07	A	-	10	4979977	AKR1C1	1
10:4981039:C:T	GTEx/v8	Brain_Hypothalamus	ENSG00000151632	T	5.31345e-08	0.438663	3.12508e-05	T	+	10	4981039	AKR1C2	1
10:4981039:C:T	GTEx/v8	Brain_Hypothalamus	ENSG00000187134	T	4.36483e-10	-0.672078	1.07198e-07	T	-	10	4981039	AKR1C1	1
10:4981201:G:T	GTEx/v8	Brain_Hypothalamus	ENSG00000151632	T	5.31345e-08	0.438663	3.12508e-05	T	+	10	4981201	AKR1C2	1
10:4981201:G:T	GTEx/v8	Brain_Hypothalamus	ENSG00000187134	T	4.36483e-10	-0.672078	1.07198e-07	T	-	10	4981201	AKR1C1	1
10:4981775:A:C	GTEx/v8	Brain_Hypothalamus	ENSG00000151632	A	5.31345e-08	0.438663	3.12508e-05	A	+	10	4981775	AKR1C2	1
10:4981775:A:C	GTEx/v8	Brain_Hypothalamus	ENSG00000187134	A	4.36483e-10	-0.672078	1.07198e-07	A	-	10	4981775	AKR1C1	1
10:4981992:C:G	GTEx/v8	Brain_Hypothalamus	ENSG00000151632	C	6.80592e-09	0.471927	3.12508e-05	C	+	10	4981992	AKR1C2	1
10:4981992:C:G	GTEx/v8	Brain_Hypothalamus	ENSG00000187134	C	2.88169e-09	-0.655079	1.07198e-07	C	-	10	4981992	AKR1C1	1
10:4982212:C:T	GTEx/v8	Brain_Hypothalamus	ENSG00000151632	T	5.31345e-08	0.438663	3.12508e-05	T	+	10	4982212	AKR1C2	1
10:4982212:C:T	GTEx/v8	Brain_Hypothalamus	ENSG00000187134	T	4.36483e-10	-0.672078	1.07198e-07	T	-	10	4982212	AKR1C1	1
10:4983590:C:T	GTEx/v8	Brain_Hypothalamus	ENSG00000151632	T	5.31345e-08	0.438663	3.12508e-05	T	+	10	4983590	AKR1C2	1
10:4983590:C:T	GTEx/v8	Brain_Hypothalamus	ENSG00000187134	T	4.36483e-10	-0.672078	1.07198e-07	T	-	10	4983590	AKR1C1	1
10:4984229:C:CA	GTEx/v8	Brain_Hypothalamus	ENSG00000151632	CA	5.31345e-08	0.438663	3.12508e-05	NA	NA	10	4984229	AKR1C2	1
10:4984229:C:CA	GTEx/v8	Brain_Hypothalamus	ENSG00000187134	CA	4.36483e-10	-0.672078	1.07198e-07	NA	NA	10	4984229	AKR1C1	1
10:4984333:A:G	GTEx/v8	Brain_Hypothalamus	ENSG00000151632	G	5.31345e-08	0.438663	3.12508e-05	G	+	10	4984333	AKR1C2	1
10:4984333:A:G	GTEx/v8	Brain_Hypothalamus	ENSG00000187134	G	4.36483e-10	-0.672078	1.07198e-07	G	-	10	4984333	AKR1C1	1
10:4985193:C:T	GTEx/v8	Brain_Hypothalamus	ENSG00000151632	C	1.29149e-07	0.425031	3.12508e-05	C	+	10	4985193	AKR1C2	1
10:4985193:C:T	GTEx/v8	Brain_Hypothalamus	ENSG00000187134	C	4.65219e-10	-0.667918	1.07198e-07	C	-	10	4985193	AKR1C1	1
10:4985261:C:T	GTEx/v8	Brain_Hypothalamus	ENSG00000151632	T	1.29149e-07	0.425031	3.12508e-05	T	+	10	4985261	AKR1C2	1
10:4985261:C:T	GTEx/v8	Brain_Hypothalamus	ENSG00000187134	T	4.65219e-10	-0.667918	1.07198e-07	T	-	10	4985261	AKR1C1	1
10:4997765:G:GC	GTEx/v8	Brain_Hypothalamus	ENSG00000151632	G	1.39462e-07	0.424113	3.12508e-05	NA	NA	10	4997765	AKR1C2	1
10:4997765:G:GC	GTEx/v8	Brain_Hypothalamus	ENSG00000187134	G	7.23767e-09	-0.626489	1.07198e-07	NA	NA	10	4997765	AKR1C1	1
10:5004295:C:T	GTEx/v8	Brain_Hypothalamus	ENSG00000151632	T	1.59904e-07	0.415558	3.12508e-05	T	+	10	5004295	AKR1C2	1
10:5004295:C:T	GTEx/v8	Brain_Hypothalamus	ENSG00000187134	T	1.05618e-09	-0.645626	1.07198e-07	T	-	10	5004295	AKR1C1	1
10:5005860:G:T	GTEx/v8	Brain_Hypothalamus	ENSG00000151632	T	1.19911e-07	0.423246	3.12508e-05	NA	NA	10	5005860	AKR1C2	1
10:5005860:G:T	GTEx/v8	Brain_Hypothalamus	ENSG00000187134	T	6.92976e-10	-0.657842	1.07198e-07	NA	NA	10	5005860	AKR1C1	1
10:5007862:C:T	GTEx/v8	Brain_Hypothalamus	ENSG00000151632	C	1.59904e-07	0.415558	3.12508e-05	C	+	10	5007862	AKR1C2	1
10:5007862:C:T	GTEx/v8	Brain_Hypothalamus	ENSG00000187134	C	1.05618e-09	-0.645626	1.07198e-07	C	-	10	5007862	AKR1C1	1
10:5008383:C:T	GTEx/v8	Brain_Hypothalamus	ENSG00000151632	T	1.2333e-08	0.452607	3.12508e-05	T	+	10	5008383	AKR1C2	1
10:5008383:C:T	GTEx/v8	Brain_Hypothalamus	ENSG00000187134	T	6.05842e-10	-0.661217	1.07198e-07	T	-	10	5008383	AKR1C1	1
10:5009739:G:T	GTEx/v8	Brain_Hypothalamus	ENSG00000151632	G	1.74729e-07	0.427939	3.12508e-05	NA	NA	10	5009739	AKR1C2	1
10:5009739:G:T	GTEx/v8	Brain_Hypothalamus	ENSG00000187134	G	5.6564e-09	-0.640629	1.07198e-07	NA	NA	10	5009739	AKR1C1	1
10:5017641:C:G	GTEx/v8	Brain_Hypothalamus	ENSG00000151632	G	8.96878e-08	0.409786	3.12508e-05	NA	NA	10	5017641	AKR1C2	1
10:5017641:C:G	GTEx/v8	Brain_Hypothalamus	ENSG00000187134	G	2.40456e-09	-0.613562	1.07198e-07	NA	NA	10	5017641	AKR1C1	1
10:5019320:C:T	GTEx/v8	Brain_Hypothalamus	ENSG00000151632	T	6.82267e-08	0.428849	3.12508e-05	T	+	10	5019320	AKR1C2	1
10:5019320:C:T	GTEx/v8	Brain_Hypothalamus	ENSG00000187134	T	4.54482e-10	-0.661315	1.07198e-07	T	-	10	5019320	AKR1C1	1
10:5020919:C:T	GTEx/v8	Brain_Hypothalamus	ENSG00000151632	T	6.82267e-08	0.428849	3.12508e-05	T	+	10	5020919	AKR1C2	1
10:5020919:C:T	GTEx/v8	Brain_Hypothalamus	ENSG00000187134	T	4.54482e-10	-0.661315	1.07198e-07	T	-	10	5020919	AKR1C1	1
10:5030148:C:T	GTEx/v8	Brain_Hypothalamus	ENSG00000151632	C	2.49027e-09	0.468486	3.12508e-05	NA	NA	10	5030148	AKR1C2	1
10:5030148:C:T	GTEx/v8	Brain_Hypothalamus	ENSG00000187134	C	1.16343e-09	-0.648029	1.07198e-07	NA	NA	10	5030148	AKR1C1	1
10:5041296:A:C	GTEx/v8	Brain_Hypothalamus	ENSG00000151632	A	2.49027e-09	0.468486	3.12508e-05	A	+	10	5041296	AKR1C2	1
10:5041296:A:C	GTEx/v8	Brain_Hypothalamus	ENSG00000187134	A	1.16343e-09	-0.648029	1.07198e-07	A	-	10	5041296	AKR1C1	1
10:5042294:C:T	GTEx/v8	Brain_Hypothalamus	ENSG00000151632	C	2.49027e-09	0.468486	3.12508e-05	C	+	10	5042294	AKR1C2	1
10:5042294:C:T	GTEx/v8	Brain_Hypothalamus	ENSG00000187134	C	1.16343e-09	-0.648029	1.07198e-07	C	-	10	5042294	AKR1C1	1
10:5043504:A:G	GTEx/v8	Brain_Hypothalamus	ENSG00000151632	A	1.29101e-09	0.487397	3.12508e-05	A	+	10	5043504	AKR1C2	1
10:5043504:A:G	GTEx/v8	Brain_Hypothalamus	ENSG00000187134	A	3.62945e-09	-0.646382	1.07198e-07	A	-	10	5043504	AKR1C1	1
10:4955702:G:T	GTEx/v8	Brain_Nucleus_accumbens_basal_ganglia	ENSG00000151632	T	9.39782e-16	0.839132	2.5142e-13	T	+	10	4955702	AKR1C2	1
10:4955702:G:T	GTEx/v8	Brain_Nucleus_accumbens_basal_ganglia	ENSG00000187134	T	1.71377e-06	-0.509926	9.28958e-13	T	-	10	4955702	AKR1C1	1
10:4956083:A:C	GTEx/v8	Brain_Nucleus_accumbens_basal_ganglia	ENSG00000151632	C	2.18692e-16	0.862356	2.5142e-13	C	+	10	4956083	AKR1C2	1
10:4956083:A:C	GTEx/v8	Brain_Nucleus_accumbens_basal_ganglia	ENSG00000187134	C	4.04691e-06	-0.497225	9.28958e-13	C	-	10	4956083	AKR1C1	1
10:4957668:C:T	GTEx/v8	Brain_Nucleus_accumbens_basal_ganglia	ENSG00000151632	T	1.70252e-10	0.638024	2.5142e-13	T	+	10	4957668	AKR1C2	1
10:4957668:C:T	GTEx/v8	Brain_Nucleus_accumbens_basal_ganglia	ENSG00000187134	T	8.28863e-07	-0.484254	9.28958e-13	T	-	10	4957668	AKR1C1	1
10:4960320:C:G	GTEx/v8	Brain_Nucleus_accumbens_basal_ganglia	ENSG00000151632	G	3.50535e-14	0.789646	2.5142e-13	G	+	10	4960320	AKR1C2	1
10:4960320:C:G	GTEx/v8	Brain_Nucleus_accumbens_basal_ganglia	ENSG00000187134	G	7.80475e-07	-0.518708	9.28958e-13	G	-	10	4960320	AKR1C1	1
10:4963327:C:T	GTEx/v8	Brain_Nucleus_accumbens_basal_ganglia	ENSG00000151632	T	6.27534e-16	0.880001	2.5142e-13	T	+	10	4963327	AKR1C2	1
10:4963327:C:T	GTEx/v8	Brain_Nucleus_accumbens_basal_ganglia	ENSG00000187134	T	7.23173e-06	-0.501078	9.28958e-13	T	-	10	4963327	AKR1C1	1
10:4964640:C:T	GTEx/v8	Brain_Nucleus_accumbens_basal_ganglia	ENSG00000151632	C	1.51204e-18	0.962437	2.5142e-13	C	+	10	4964640	AKR1C2	1
10:4964640:C:T	GTEx/v8	Brain_Nucleus_accumbens_basal_ganglia	ENSG00000187134	C	3.62953e-05	-0.474167	9.28958e-13	C	-	10	4964640	AKR1C1	1
10:4965293:A:G	GTEx/v8	Brain_Nucleus_accumbens_basal_ganglia	ENSG00000151632	A	6.27534e-16	0.880001	2.5142e-13	A	+	10	4965293	AKR1C2	1
10:4965293:A:G	GTEx/v8	Brain_Nucleus_accumbens_basal_ganglia	ENSG00000187134	A	7.23173e-06	-0.501078	9.28958e-13	A	-	10	4965293	AKR1C1	1
10:4965434:A:G	GTEx/v8	Brain_Nucleus_accumbens_basal_ganglia	ENSG00000151632	G	6.27534e-16	0.880001	2.5142e-13	G	+	10	4965434	AKR1C2	1
10:4965434:A:G	GTEx/v8	Brain_Nucleus_accumbens_basal_ganglia	ENSG00000187134	G	7.23173e-06	-0.501078	9.28958e-13	G	-	10	4965434	AKR1C1	1
10:4965543:A:G	GTEx/v8	Brain_Nucleus_accumbens_basal_ganglia	ENSG00000151632	A	1.51204e-18	0.962437	2.5142e-13	A	+	10	4965543	AKR1C2	1
10:4965543:A:G	GTEx/v8	Brain_Nucleus_accumbens_basal_ganglia	ENSG00000187134	A	3.62953e-05	-0.474167	9.28958e-13	A	-	10	4965543	AKR1C1	1
10:4967128:C:G	GTEx/v8	Brain_Nucleus_accumbens_basal_ganglia	ENSG00000151632	C	6.27534e-16	0.880001	2.5142e-13	C	+	10	4967128	AKR1C2	1
10:4967128:C:G	GTEx/v8	Brain_Nucleus_accumbens_basal_ganglia	ENSG00000187134	C	7.23173e-06	-0.501078	9.28958e-13	C	-	10	4967128	AKR1C1	1
10:4967533:C:T	GTEx/v8	Brain_Nucleus_accumbens_basal_ganglia	ENSG00000151632	T	1.51204e-18	0.962437	2.5142e-13	T	+	10	4967533	AKR1C2	1
10:4967533:C:T	GTEx/v8	Brain_Nucleus_accumbens_basal_ganglia	ENSG00000187134	T	3.62953e-05	-0.474167	9.28958e-13	T	-	10	4967533	AKR1C1	1
10:4967611:T:TAAAAC	GTEx/v8	Brain_Nucleus_accumbens_basal_ganglia	ENSG00000151632	T	6.27534e-16	0.880001	2.5142e-13	NA	NA	10	4967611	AKR1C2	1
10:4967611:T:TAAAAC	GTEx/v8	Brain_Nucleus_accumbens_basal_ganglia	ENSG00000187134	T	7.23173e-06	-0.501078	9.28958e-13	NA	NA	10	4967611	AKR1C1	1
10:4970436:G:GGA	GTEx/v8	Brain_Nucleus_accumbens_basal_ganglia	ENSG00000151632	G	1.51204e-18	0.962437	2.5142e-13	NA	NA	10	4970436	AKR1C2	1
10:4970436:G:GGA	GTEx/v8	Brain_Nucleus_accumbens_basal_ganglia	ENSG00000187134	G	3.62953e-05	-0.474167	9.28958e-13	NA	NA	10	4970436	AKR1C1	1
10:4970849:A:T	GTEx/v8	Brain_Nucleus_accumbens_basal_ganglia	ENSG00000151632	T	6.27534e-16	0.880001	2.5142e-13	T	+	10	4970849	AKR1C2	1
10:4970849:A:T	GTEx/v8	Brain_Nucleus_accumbens_basal_ganglia	ENSG00000187134	T	7.23173e-06	-0.501078	9.28958e-13	T	-	10	4970849	AKR1C1	1
10:4971456:C:T	GTEx/v8	Brain_Nucleus_accumbens_basal_ganglia	ENSG00000151632	C	6.27534e-16	0.880001	2.5142e-13	NA	NA	10	4971456	AKR1C2	1
10:4971456:C:T	GTEx/v8	Brain_Nucleus_accumbens_basal_ganglia	ENSG00000187134	C	7.23173e-06	-0.501078	9.28958e-13	NA	NA	10	4971456	AKR1C1	1
10:4972697:C:G	GTEx/v8	Brain_Nucleus_accumbens_basal_ganglia	ENSG00000151632	C	6.27534e-16	0.880001	2.5142e-13	C	+	10	4972697	AKR1C2	1
10:4972697:C:G	GTEx/v8	Brain_Nucleus_accumbens_basal_ganglia	ENSG00000187134	C	7.23173e-06	-0.501078	9.28958e-13	C	-	10	4972697	AKR1C1	1
10:4973113:G:T	GTEx/v8	Brain_Nucleus_accumbens_basal_ganglia	ENSG00000151632	G	6.27534e-16	0.880001	2.5142e-13	G	+	10	4973113	AKR1C2	1
10:4973113:G:T	GTEx/v8	Brain_Nucleus_accumbens_basal_ganglia	ENSG00000187134	G	7.23173e-06	-0.501078	9.28958e-13	G	-	10	4973113	AKR1C1	1
10:4973342:A:AT	GTEx/v8	Brain_Nucleus_accumbens_basal_ganglia	ENSG00000151632	A	6.27534e-16	0.880001	2.5142e-13	NA	NA	10	4973342	AKR1C2	1
10:4973342:A:AT	GTEx/v8	Brain_Nucleus_accumbens_basal_ganglia	ENSG00000187134	A	7.23173e-06	-0.501078	9.28958e-13	NA	NA	10	4973342	AKR1C1	1
10:4975353:G:T	GTEx/v8	Brain_Nucleus_accumbens_basal_ganglia	ENSG00000151632	G	6.27534e-16	0.880001	2.5142e-13	G	+	10	4975353	AKR1C2	1
10:4975353:G:T	GTEx/v8	Brain_Nucleus_accumbens_basal_ganglia	ENSG00000187134	G	7.23173e-06	-0.501078	9.28958e-13	G	-	10	4975353	AKR1C1	1
10:4975650:A:C	GTEx/v8	Brain_Nucleus_accumbens_basal_ganglia	ENSG00000151632	A	1.51204e-18	0.962437	2.5142e-13	A	+	10	4975650	AKR1C2	1
10:4975650:A:C	GTEx/v8	Brain_Nucleus_accumbens_basal_ganglia	ENSG00000187134	A	3.62953e-05	-0.474167	9.28958e-13	A	-	10	4975650	AKR1C1	1
10:4976430:G:T	GTEx/v8	Brain_Nucleus_accumbens_basal_ganglia	ENSG00000151632	T	6.27534e-16	0.880001	2.5142e-13	T	+	10	4976430	AKR1C2	1
10:4976430:G:T	GTEx/v8	Brain_Nucleus_accumbens_basal_ganglia	ENSG00000187134	T	7.23173e-06	-0.501078	9.28958e-13	T	-	10	4976430	AKR1C1	1
10:4976442:A:C	GTEx/v8	Brain_Nucleus_accumbens_basal_ganglia	ENSG00000151632	A	6.27534e-16	0.880001	2.5142e-13	A	+	10	4976442	AKR1C2	1
10:4976442:A:C	GTEx/v8	Brain_Nucleus_accumbens_basal_ganglia	ENSG00000187134	A	7.23173e-06	-0.501078	9.28958e-13	A	-	10	4976442	AKR1C1	1
10:4977394:A:G	GTEx/v8	Brain_Nucleus_accumbens_basal_ganglia	ENSG00000151632	G	6.27534e-16	0.880001	2.5142e-13	G	+	10	4977394	AKR1C2	1
10:4977394:A:G	GTEx/v8	Brain_Nucleus_accumbens_basal_ganglia	ENSG00000187134	G	7.23173e-06	-0.501078	9.28958e-13	G	-	10	4977394	AKR1C1	1
10:4977435:C:T	GTEx/v8	Brain_Nucleus_accumbens_basal_ganglia	ENSG00000151632	T	6.27534e-16	0.880001	2.5142e-13	T	+	10	4977435	AKR1C2	1
10:4977435:C:T	GTEx/v8	Brain_Nucleus_accumbens_basal_ganglia	ENSG00000187134	T	7.23173e-06	-0.501078	9.28958e-13	T	-	10	4977435	AKR1C1	1
10:4978256:C:G	GTEx/v8	Brain_Nucleus_accumbens_basal_ganglia	ENSG00000151632	G	6.27534e-16	0.880001	2.5142e-13	G	+	10	4978256	AKR1C2	1
10:4978256:C:G	GTEx/v8	Brain_Nucleus_accumbens_basal_ganglia	ENSG00000187134	G	7.23173e-06	-0.501078	9.28958e-13	G	-	10	4978256	AKR1C1	1
10:4978541:A:G	GTEx/v8	Brain_Nucleus_accumbens_basal_ganglia	ENSG00000151632	G	6.27534e-16	0.880001	2.5142e-13	G	+	10	4978541	AKR1C2	1
10:4978541:A:G	GTEx/v8	Brain_Nucleus_accumbens_basal_ganglia	ENSG00000187134	G	7.23173e-06	-0.501078	9.28958e-13	G	-	10	4978541	AKR1C1	1
10:4978600:C:T	GTEx/v8	Brain_Nucleus_accumbens_basal_ganglia	ENSG00000151632	T	1.51204e-18	0.962437	2.5142e-13	T	+	10	4978600	AKR1C2	1
10:4978600:C:T	GTEx/v8	Brain_Nucleus_accumbens_basal_ganglia	ENSG00000187134	T	3.62953e-05	-0.474167	9.28958e-13	T	-	10	4978600	AKR1C1	1
10:4978744:A:G	GTEx/v8	Brain_Nucleus_accumbens_basal_ganglia	ENSG00000151632	A	1.51204e-18	0.962437	2.5142e-13	A	+	10	4978744	AKR1C2	1
10:4978744:A:G	GTEx/v8	Brain_Nucleus_accumbens_basal_ganglia	ENSG00000187134	A	3.62953e-05	-0.474167	9.28958e-13	A	-	10	4978744	AKR1C1	1
10:4979311:A:G	GTEx/v8	Brain_Nucleus_accumbens_basal_ganglia	ENSG00000151632	A	6.27534e-16	0.880001	2.5142e-13	A	+	10	4979311	AKR1C2	1
10:4979311:A:G	GTEx/v8	Brain_Nucleus_accumbens_basal_ganglia	ENSG00000187134	A	7.23173e-06	-0.501078	9.28958e-13	A	-	10	4979311	AKR1C1	1
10:4979513:G:T	GTEx/v8	Brain_Nucleus_accumbens_basal_ganglia	ENSG00000151632	T	1.51204e-18	0.962437	2.5142e-13	T	+	10	4979513	AKR1C2	1
10:4979513:G:T	GTEx/v8	Brain_Nucleus_accumbens_basal_ganglia	ENSG00000187134	T	3.62953e-05	-0.474167	9.28958e-13	T	-	10	4979513	AKR1C1	1
10:4979788:A:G	GTEx/v8	Brain_Nucleus_accumbens_basal_ganglia	ENSG00000151632	A	1.51204e-18	0.962437	2.5142e-13	A	+	10	4979788	AKR1C2	1
10:4979788:A:G	GTEx/v8	Brain_Nucleus_accumbens_basal_ganglia	ENSG00000187134	A	3.62953e-05	-0.474167	9.28958e-13	A	-	10	4979788	AKR1C1	1
10:4979935:A:G	GTEx/v8	Brain_Nucleus_accumbens_basal_ganglia	ENSG00000151632	A	6.27534e-16	0.880001	2.5142e-13	A	+	10	4979935	AKR1C2	1
10:4979935:A:G	GTEx/v8	Brain_Nucleus_accumbens_basal_ganglia	ENSG00000187134	A	7.23173e-06	-0.501078	9.28958e-13	A	-	10	4979935	AKR1C1	1
10:4979977:A:G	GTEx/v8	Brain_Nucleus_accumbens_basal_ganglia	ENSG00000151632	A	6.27534e-16	0.880001	2.5142e-13	A	+	10	4979977	AKR1C2	1
10:4979977:A:G	GTEx/v8	Brain_Nucleus_accumbens_basal_ganglia	ENSG00000187134	A	7.23173e-06	-0.501078	9.28958e-13	A	-	10	4979977	AKR1C1	1
10:4981039:C:T	GTEx/v8	Brain_Nucleus_accumbens_basal_ganglia	ENSG00000151632	T	6.27534e-16	0.880001	2.5142e-13	T	+	10	4981039	AKR1C2	1
10:4981039:C:T	GTEx/v8	Brain_Nucleus_accumbens_basal_ganglia	ENSG00000187134	T	7.23173e-06	-0.501078	9.28958e-13	T	-	10	4981039	AKR1C1	1
10:4981201:G:T	GTEx/v8	Brain_Nucleus_accumbens_basal_ganglia	ENSG00000151632	T	6.27534e-16	0.880001	2.5142e-13	T	+	10	4981201	AKR1C2	1
10:4981201:G:T	GTEx/v8	Brain_Nucleus_accumbens_basal_ganglia	ENSG00000187134	T	7.23173e-06	-0.501078	9.28958e-13	T	-	10	4981201	AKR1C1	1
10:4981775:A:C	GTEx/v8	Brain_Nucleus_accumbens_basal_ganglia	ENSG00000151632	A	6.27534e-16	0.880001	2.5142e-13	A	+	10	4981775	AKR1C2	1
10:4981775:A:C	GTEx/v8	Brain_Nucleus_accumbens_basal_ganglia	ENSG00000187134	A	7.23173e-06	-0.501078	9.28958e-13	A	-	10	4981775	AKR1C1	1
10:4981992:C:G	GTEx/v8	Brain_Nucleus_accumbens_basal_ganglia	ENSG00000151632	C	1.51204e-18	0.962437	2.5142e-13	C	+	10	4981992	AKR1C2	1
10:4981992:C:G	GTEx/v8	Brain_Nucleus_accumbens_basal_ganglia	ENSG00000187134	C	3.62953e-05	-0.474167	9.28958e-13	C	-	10	4981992	AKR1C1	1
10:4982212:C:T	GTEx/v8	Brain_Nucleus_accumbens_basal_ganglia	ENSG00000151632	T	6.27534e-16	0.880001	2.5142e-13	T	+	10	4982212	AKR1C2	1
10:4982212:C:T	GTEx/v8	Brain_Nucleus_accumbens_basal_ganglia	ENSG00000187134	T	7.23173e-06	-0.501078	9.28958e-13	T	-	10	4982212	AKR1C1	1
10:4983590:C:T	GTEx/v8	Brain_Nucleus_accumbens_basal_ganglia	ENSG00000151632	T	6.27534e-16	0.880001	2.5142e-13	T	+	10	4983590	AKR1C2	1
10:4983590:C:T	GTEx/v8	Brain_Nucleus_accumbens_basal_ganglia	ENSG00000187134	T	7.23173e-06	-0.501078	9.28958e-13	T	-	10	4983590	AKR1C1	1
10:4984229:C:CA	GTEx/v8	Brain_Nucleus_accumbens_basal_ganglia	ENSG00000151632	CA	6.27534e-16	0.880001	2.5142e-13	NA	NA	10	4984229	AKR1C2	1
10:4984229:C:CA	GTEx/v8	Brain_Nucleus_accumbens_basal_ganglia	ENSG00000187134	CA	7.23173e-06	-0.501078	9.28958e-13	NA	NA	10	4984229	AKR1C1	1
10:4984333:A:G	GTEx/v8	Brain_Nucleus_accumbens_basal_ganglia	ENSG00000151632	G	6.27534e-16	0.880001	2.5142e-13	G	+	10	4984333	AKR1C2	1
10:4984333:A:G	GTEx/v8	Brain_Nucleus_accumbens_basal_ganglia	ENSG00000187134	G	7.23173e-06	-0.501078	9.28958e-13	G	-	10	4984333	AKR1C1	1
10:4985193:C:T	GTEx/v8	Brain_Nucleus_accumbens_basal_ganglia	ENSG00000151632	C	1.47426e-14	0.833192	2.5142e-13	C	+	10	4985193	AKR1C2	1
10:4985193:C:T	GTEx/v8	Brain_Nucleus_accumbens_basal_ganglia	ENSG00000187134	C	2.2101e-05	-0.468878	9.28958e-13	C	-	10	4985193	AKR1C1	1
10:4985261:C:T	GTEx/v8	Brain_Nucleus_accumbens_basal_ganglia	ENSG00000151632	T	1.47426e-14	0.833192	2.5142e-13	T	+	10	4985261	AKR1C2	1
10:4985261:C:T	GTEx/v8	Brain_Nucleus_accumbens_basal_ganglia	ENSG00000187134	T	2.2101e-05	-0.468878	9.28958e-13	T	-	10	4985261	AKR1C1	1
10:4997765:G:GC	GTEx/v8	Brain_Nucleus_accumbens_basal_ganglia	ENSG00000151632	G	1.89853e-17	0.897149	2.5142e-13	NA	NA	10	4997765	AKR1C2	1
10:5004295:C:T	GTEx/v8	Brain_Nucleus_accumbens_basal_ganglia	ENSG00000151632	T	3.07084e-16	0.854923	2.5142e-13	T	+	10	5004295	AKR1C2	1
10:5005860:G:T	GTEx/v8	Brain_Nucleus_accumbens_basal_ganglia	ENSG00000151632	T	1.85372e-14	0.827426	2.5142e-13	NA	NA	10	5005860	AKR1C2	1
10:5007862:C:T	GTEx/v8	Brain_Nucleus_accumbens_basal_ganglia	ENSG00000151632	C	3.07084e-16	0.854923	2.5142e-13	C	+	10	5007862	AKR1C2	1
10:5008383:C:T	GTEx/v8	Brain_Nucleus_accumbens_basal_ganglia	ENSG00000151632	T	2.84209e-16	0.880986	2.5142e-13	T	+	10	5008383	AKR1C2	1
10:5009739:G:T	GTEx/v8	Brain_Nucleus_accumbens_basal_ganglia	ENSG00000151632	G	3.07084e-16	0.854923	2.5142e-13	NA	NA	10	5009739	AKR1C2	1
10:5017641:C:G	GTEx/v8	Brain_Nucleus_accumbens_basal_ganglia	ENSG00000151632	G	6.68166e-17	0.851475	2.5142e-13	NA	NA	10	5017641	AKR1C2	1
10:5019320:C:T	GTEx/v8	Brain_Nucleus_accumbens_basal_ganglia	ENSG00000151632	T	1.72427e-15	0.84268	2.5142e-13	T	+	10	5019320	AKR1C2	1
10:5020919:C:T	GTEx/v8	Brain_Nucleus_accumbens_basal_ganglia	ENSG00000151632	T	1.72427e-15	0.84268	2.5142e-13	T	+	10	5020919	AKR1C2	1
10:5030148:C:T	GTEx/v8	Brain_Nucleus_accumbens_basal_ganglia	ENSG00000151632	C	4.10155e-16	0.876814	2.5142e-13	NA	NA	10	5030148	AKR1C2	1
10:5041296:A:C	GTEx/v8	Brain_Nucleus_accumbens_basal_ganglia	ENSG00000151632	A	4.10155e-16	0.876814	2.5142e-13	A	+	10	5041296	AKR1C2	1
10:5042294:C:T	GTEx/v8	Brain_Nucleus_accumbens_basal_ganglia	ENSG00000151632	C	4.10155e-16	0.876814	2.5142e-13	C	+	10	5042294	AKR1C2	1
10:5043504:A:G	GTEx/v8	Brain_Nucleus_accumbens_basal_ganglia	ENSG00000151632	A	3.16242e-18	0.939357	2.5142e-13	A	+	10	5043504	AKR1C2	1
10:4955702:G:T	GTEx/v8	Brain_Putamen_basal_ganglia	ENSG00000151632	T	3.6677e-08	0.630165	3.67804e-06	T	+	10	4955702	AKR1C2	1
10:4955702:G:T	GTEx/v8	Brain_Putamen_basal_ganglia	ENSG00000187134	T	3.14688e-10	-0.76346	9.77374e-23	T	-	10	4955702	AKR1C1	1
10:4956083:A:C	GTEx/v8	Brain_Putamen_basal_ganglia	ENSG00000151632	C	1.55374e-08	0.656631	3.67804e-06	C	+	10	4956083	AKR1C2	1
10:4956083:A:C	GTEx/v8	Brain_Putamen_basal_ganglia	ENSG00000187134	C	4.72334e-10	-0.770209	9.77374e-23	C	-	10	4956083	AKR1C1	1
10:4957668:C:T	GTEx/v8	Brain_Putamen_basal_ganglia	ENSG00000151632	T	1.03155e-05	0.474551	3.67804e-06	T	+	10	4957668	AKR1C2	1
10:4957668:C:T	GTEx/v8	Brain_Putamen_basal_ganglia	ENSG00000187134	T	4.58137e-09	-0.661619	9.77374e-23	T	-	10	4957668	AKR1C1	1
10:4960320:C:G	GTEx/v8	Brain_Putamen_basal_ganglia	ENSG00000151632	G	1.75062e-07	0.596918	3.67804e-06	G	+	10	4960320	AKR1C2	1
10:4960320:C:G	GTEx/v8	Brain_Putamen_basal_ganglia	ENSG00000187134	G	7.66517e-11	-0.779988	9.77374e-23	G	-	10	4960320	AKR1C1	1
10:4963327:C:T	GTEx/v8	Brain_Putamen_basal_ganglia	ENSG00000151632	T	3.30891e-08	0.659806	3.67804e-06	T	+	10	4963327	AKR1C2	1
10:4963327:C:T	GTEx/v8	Brain_Putamen_basal_ganglia	ENSG00000187134	T	2.7451e-11	-0.836381	9.77374e-23	T	-	10	4963327	AKR1C1	1
10:4964640:C:T	GTEx/v8	Brain_Putamen_basal_ganglia	ENSG00000151632	C	1.84107e-09	0.730833	3.67804e-06	C	+	10	4964640	AKR1C2	1
10:4964640:C:T	GTEx/v8	Brain_Putamen_basal_ganglia	ENSG00000187134	C	1.74003e-10	-0.829934	9.77374e-23	C	-	10	4964640	AKR1C1	1
10:4965293:A:G	GTEx/v8	Brain_Putamen_basal_ganglia	ENSG00000151632	A	3.30891e-08	0.659806	3.67804e-06	A	+	10	4965293	AKR1C2	1
10:4965293:A:G	GTEx/v8	Brain_Putamen_basal_ganglia	ENSG00000187134	A	2.7451e-11	-0.836381	9.77374e-23	A	-	10	4965293	AKR1C1	1
10:4965434:A:G	GTEx/v8	Brain_Putamen_basal_ganglia	ENSG00000151632	G	3.30891e-08	0.659806	3.67804e-06	G	+	10	4965434	AKR1C2	1
10:4965434:A:G	GTEx/v8	Brain_Putamen_basal_ganglia	ENSG00000187134	G	2.7451e-11	-0.836381	9.77374e-23	G	-	10	4965434	AKR1C1	1
10:4965543:A:G	GTEx/v8	Brain_Putamen_basal_ganglia	ENSG00000151632	A	1.84107e-09	0.730833	3.67804e-06	A	+	10	4965543	AKR1C2	1
10:4965543:A:G	GTEx/v8	Brain_Putamen_basal_ganglia	ENSG00000187134	A	1.74003e-10	-0.829934	9.77374e-23	A	-	10	4965543	AKR1C1	1
10:4967128:C:G	GTEx/v8	Brain_Putamen_basal_ganglia	ENSG00000151632	C	3.30891e-08	0.659806	3.67804e-06	C	+	10	4967128	AKR1C2	1
10:4967128:C:G	GTEx/v8	Brain_Putamen_basal_ganglia	ENSG00000187134	C	2.7451e-11	-0.836381	9.77374e-23	C	-	10	4967128	AKR1C1	1
10:4967533:C:T	GTEx/v8	Brain_Putamen_basal_ganglia	ENSG00000151632	T	1.84107e-09	0.730833	3.67804e-06	T	+	10	4967533	AKR1C2	1
10:4967533:C:T	GTEx/v8	Brain_Putamen_basal_ganglia	ENSG00000187134	T	1.74003e-10	-0.829934	9.77374e-23	T	-	10	4967533	AKR1C1	1
10:4967611:T:TAAAAC	GTEx/v8	Brain_Putamen_basal_ganglia	ENSG00000151632	T	3.30891e-08	0.659806	3.67804e-06	NA	NA	10	4967611	AKR1C2	1
10:4967611:T:TAAAAC	GTEx/v8	Brain_Putamen_basal_ganglia	ENSG00000187134	T	2.7451e-11	-0.836381	9.77374e-23	NA	NA	10	4967611	AKR1C1	1
10:4970436:G:GGA	GTEx/v8	Brain_Putamen_basal_ganglia	ENSG00000151632	G	1.84107e-09	0.730833	3.67804e-06	NA	NA	10	4970436	AKR1C2	1
10:4970436:G:GGA	GTEx/v8	Brain_Putamen_basal_ganglia	ENSG00000187134	G	1.74003e-10	-0.829934	9.77374e-23	NA	NA	10	4970436	AKR1C1	1
10:4970849:A:T	GTEx/v8	Brain_Putamen_basal_ganglia	ENSG00000151632	T	3.30891e-08	0.659806	3.67804e-06	T	+	10	4970849	AKR1C2	1
10:4970849:A:T	GTEx/v8	Brain_Putamen_basal_ganglia	ENSG00000187134	T	2.7451e-11	-0.836381	9.77374e-23	T	-	10	4970849	AKR1C1	1
10:4971456:C:T	GTEx/v8	Brain_Putamen_basal_ganglia	ENSG00000151632	C	3.30891e-08	0.659806	3.67804e-06	NA	NA	10	4971456	AKR1C2	1
10:4971456:C:T	GTEx/v8	Brain_Putamen_basal_ganglia	ENSG00000187134	C	2.7451e-11	-0.836381	9.77374e-23	NA	NA	10	4971456	AKR1C1	1
10:4972697:C:G	GTEx/v8	Brain_Putamen_basal_ganglia	ENSG00000151632	C	3.30891e-08	0.659806	3.67804e-06	C	+	10	4972697	AKR1C2	1
10:4972697:C:G	GTEx/v8	Brain_Putamen_basal_ganglia	ENSG00000187134	C	2.7451e-11	-0.836381	9.77374e-23	C	-	10	4972697	AKR1C1	1
10:4973113:G:T	GTEx/v8	Brain_Putamen_basal_ganglia	ENSG00000151632	G	3.30891e-08	0.659806	3.67804e-06	G	+	10	4973113	AKR1C2	1
10:4973113:G:T	GTEx/v8	Brain_Putamen_basal_ganglia	ENSG00000187134	G	2.7451e-11	-0.836381	9.77374e-23	G	-	10	4973113	AKR1C1	1
10:4973342:A:AT	GTEx/v8	Brain_Putamen_basal_ganglia	ENSG00000151632	A	3.30891e-08	0.659806	3.67804e-06	NA	NA	10	4973342	AKR1C2	1
10:4973342:A:AT	GTEx/v8	Brain_Putamen_basal_ganglia	ENSG00000187134	A	2.7451e-11	-0.836381	9.77374e-23	NA	NA	10	4973342	AKR1C1	1
10:4975353:G:T	GTEx/v8	Brain_Putamen_basal_ganglia	ENSG00000151632	G	3.30891e-08	0.659806	3.67804e-06	G	+	10	4975353	AKR1C2	1
10:4975353:G:T	GTEx/v8	Brain_Putamen_basal_ganglia	ENSG00000187134	G	2.7451e-11	-0.836381	9.77374e-23	G	-	10	4975353	AKR1C1	1
10:4975650:A:C	GTEx/v8	Brain_Putamen_basal_ganglia	ENSG00000151632	A	1.84107e-09	0.730833	3.67804e-06	A	+	10	4975650	AKR1C2	1
10:4975650:A:C	GTEx/v8	Brain_Putamen_basal_ganglia	ENSG00000187134	A	1.74003e-10	-0.829934	9.77374e-23	A	-	10	4975650	AKR1C1	1
10:4976430:G:T	GTEx/v8	Brain_Putamen_basal_ganglia	ENSG00000151632	T	3.30891e-08	0.659806	3.67804e-06	T	+	10	4976430	AKR1C2	1
10:4976430:G:T	GTEx/v8	Brain_Putamen_basal_ganglia	ENSG00000187134	T	2.7451e-11	-0.836381	9.77374e-23	T	-	10	4976430	AKR1C1	1
10:4976442:A:C	GTEx/v8	Brain_Putamen_basal_ganglia	ENSG00000151632	A	3.30891e-08	0.659806	3.67804e-06	A	+	10	4976442	AKR1C2	1
10:4976442:A:C	GTEx/v8	Brain_Putamen_basal_ganglia	ENSG00000187134	A	2.7451e-11	-0.836381	9.77374e-23	A	-	10	4976442	AKR1C1	1
10:4977394:A:G	GTEx/v8	Brain_Putamen_basal_ganglia	ENSG00000151632	G	3.30891e-08	0.659806	3.67804e-06	G	+	10	4977394	AKR1C2	1
10:4977394:A:G	GTEx/v8	Brain_Putamen_basal_ganglia	ENSG00000187134	G	2.7451e-11	-0.836381	9.77374e-23	G	-	10	4977394	AKR1C1	1
10:4977435:C:T	GTEx/v8	Brain_Putamen_basal_ganglia	ENSG00000151632	T	3.30891e-08	0.659806	3.67804e-06	T	+	10	4977435	AKR1C2	1
10:4977435:C:T	GTEx/v8	Brain_Putamen_basal_ganglia	ENSG00000187134	T	2.7451e-11	-0.836381	9.77374e-23	T	-	10	4977435	AKR1C1	1
10:4978256:C:G	GTEx/v8	Brain_Putamen_basal_ganglia	ENSG00000151632	G	3.30891e-08	0.659806	3.67804e-06	G	+	10	4978256	AKR1C2	1
10:4978256:C:G	GTEx/v8	Brain_Putamen_basal_ganglia	ENSG00000187134	G	2.7451e-11	-0.836381	9.77374e-23	G	-	10	4978256	AKR1C1	1
10:4978541:A:G	GTEx/v8	Brain_Putamen_basal_ganglia	ENSG00000151632	G	3.30891e-08	0.659806	3.67804e-06	G	+	10	4978541	AKR1C2	1
10:4978541:A:G	GTEx/v8	Brain_Putamen_basal_ganglia	ENSG00000187134	G	2.7451e-11	-0.836381	9.77374e-23	G	-	10	4978541	AKR1C1	1
10:4978600:C:T	GTEx/v8	Brain_Putamen_basal_ganglia	ENSG00000151632	T	1.84107e-09	0.730833	3.67804e-06	T	+	10	4978600	AKR1C2	1
10:4978600:C:T	GTEx/v8	Brain_Putamen_basal_ganglia	ENSG00000187134	T	1.74003e-10	-0.829934	9.77374e-23	T	-	10	4978600	AKR1C1	1
10:4978744:A:G	GTEx/v8	Brain_Putamen_basal_ganglia	ENSG00000151632	A	1.84107e-09	0.730833	3.67804e-06	A	+	10	4978744	AKR1C2	1
10:4978744:A:G	GTEx/v8	Brain_Putamen_basal_ganglia	ENSG00000187134	A	1.74003e-10	-0.829934	9.77374e-23	A	-	10	4978744	AKR1C1	1
10:4979311:A:G	GTEx/v8	Brain_Putamen_basal_ganglia	ENSG00000151632	A	3.30891e-08	0.659806	3.67804e-06	A	+	10	4979311	AKR1C2	1
10:4979311:A:G	GTEx/v8	Brain_Putamen_basal_ganglia	ENSG00000187134	A	2.7451e-11	-0.836381	9.77374e-23	A	-	10	4979311	AKR1C1	1
10:4979513:G:T	GTEx/v8	Brain_Putamen_basal_ganglia	ENSG00000151632	T	1.84107e-09	0.730833	3.67804e-06	T	+	10	4979513	AKR1C2	1
10:4979513:G:T	GTEx/v8	Brain_Putamen_basal_ganglia	ENSG00000187134	T	1.74003e-10	-0.829934	9.77374e-23	T	-	10	4979513	AKR1C1	1
10:4979788:A:G	GTEx/v8	Brain_Putamen_basal_ganglia	ENSG00000151632	A	1.84107e-09	0.730833	3.67804e-06	A	+	10	4979788	AKR1C2	1
10:4979788:A:G	GTEx/v8	Brain_Putamen_basal_ganglia	ENSG00000187134	A	1.74003e-10	-0.829934	9.77374e-23	A	-	10	4979788	AKR1C1	1
10:4979935:A:G	GTEx/v8	Brain_Putamen_basal_ganglia	ENSG00000151632	A	3.30891e-08	0.659806	3.67804e-06	A	+	10	4979935	AKR1C2	1
10:4979935:A:G	GTEx/v8	Brain_Putamen_basal_ganglia	ENSG00000187134	A	2.7451e-11	-0.836381	9.77374e-23	A	-	10	4979935	AKR1C1	1
10:4979977:A:G	GTEx/v8	Brain_Putamen_basal_ganglia	ENSG00000151632	A	3.30891e-08	0.659806	3.67804e-06	A	+	10	4979977	AKR1C2	1
10:4979977:A:G	GTEx/v8	Brain_Putamen_basal_ganglia	ENSG00000187134	A	2.7451e-11	-0.836381	9.77374e-23	A	-	10	4979977	AKR1C1	1
10:4981039:C:T	GTEx/v8	Brain_Putamen_basal_ganglia	ENSG00000151632	T	3.30891e-08	0.659806	3.67804e-06	T	+	10	4981039	AKR1C2	1
10:4981039:C:T	GTEx/v8	Brain_Putamen_basal_ganglia	ENSG00000187134	T	2.7451e-11	-0.836381	9.77374e-23	T	-	10	4981039	AKR1C1	1
10:4981201:G:T	GTEx/v8	Brain_Putamen_basal_ganglia	ENSG00000151632	T	3.30891e-08	0.659806	3.67804e-06	T	+	10	4981201	AKR1C2	1
10:4981201:G:T	GTEx/v8	Brain_Putamen_basal_ganglia	ENSG00000187134	T	2.7451e-11	-0.836381	9.77374e-23	T	-	10	4981201	AKR1C1	1
10:4981775:A:C	GTEx/v8	Brain_Putamen_basal_ganglia	ENSG00000151632	A	3.30891e-08	0.659806	3.67804e-06	A	+	10	4981775	AKR1C2	1
10:4981775:A:C	GTEx/v8	Brain_Putamen_basal_ganglia	ENSG00000187134	A	2.7451e-11	-0.836381	9.77374e-23	A	-	10	4981775	AKR1C1	1
10:4981992:C:G	GTEx/v8	Brain_Putamen_basal_ganglia	ENSG00000151632	C	1.84107e-09	0.730833	3.67804e-06	C	+	10	4981992	AKR1C2	1
10:4981992:C:G	GTEx/v8	Brain_Putamen_basal_ganglia	ENSG00000187134	C	1.74003e-10	-0.829934	9.77374e-23	C	-	10	4981992	AKR1C1	1
10:4982212:C:T	GTEx/v8	Brain_Putamen_basal_ganglia	ENSG00000151632	T	3.30891e-08	0.659806	3.67804e-06	T	+	10	4982212	AKR1C2	1
10:4982212:C:T	GTEx/v8	Brain_Putamen_basal_ganglia	ENSG00000187134	T	2.7451e-11	-0.836381	9.77374e-23	T	-	10	4982212	AKR1C1	1
10:4983590:C:T	GTEx/v8	Brain_Putamen_basal_ganglia	ENSG00000151632	T	3.30891e-08	0.659806	3.67804e-06	T	+	10	4983590	AKR1C2	1
10:4983590:C:T	GTEx/v8	Brain_Putamen_basal_ganglia	ENSG00000187134	T	2.7451e-11	-0.836381	9.77374e-23	T	-	10	4983590	AKR1C1	1
10:4984229:C:CA	GTEx/v8	Brain_Putamen_basal_ganglia	ENSG00000151632	CA	3.30891e-08	0.659806	3.67804e-06	NA	NA	10	4984229	AKR1C2	1
10:4984229:C:CA	GTEx/v8	Brain_Putamen_basal_ganglia	ENSG00000187134	CA	2.7451e-11	-0.836381	9.77374e-23	NA	NA	10	4984229	AKR1C1	1
10:4984333:A:G	GTEx/v8	Brain_Putamen_basal_ganglia	ENSG00000151632	G	3.30891e-08	0.659806	3.67804e-06	G	+	10	4984333	AKR1C2	1
10:4984333:A:G	GTEx/v8	Brain_Putamen_basal_ganglia	ENSG00000187134	G	2.7451e-11	-0.836381	9.77374e-23	G	-	10	4984333	AKR1C1	1
10:4985193:C:T	GTEx/v8	Brain_Putamen_basal_ganglia	ENSG00000151632	C	7.38658e-08	0.636444	3.67804e-06	C	+	10	4985193	AKR1C2	1
10:4985193:C:T	GTEx/v8	Brain_Putamen_basal_ganglia	ENSG00000187134	C	6.59613e-11	-0.812184	9.77374e-23	C	-	10	4985193	AKR1C1	1
10:4985261:C:T	GTEx/v8	Brain_Putamen_basal_ganglia	ENSG00000151632	T	7.38658e-08	0.636444	3.67804e-06	T	+	10	4985261	AKR1C2	1
10:4985261:C:T	GTEx/v8	Brain_Putamen_basal_ganglia	ENSG00000187134	T	6.59613e-11	-0.812184	9.77374e-23	T	-	10	4985261	AKR1C1	1
10:4997765:G:GC	GTEx/v8	Brain_Putamen_basal_ganglia	ENSG00000151632	G	1.37652e-09	0.702114	3.67804e-06	NA	NA	10	4997765	AKR1C2	1
10:4997765:G:GC	GTEx/v8	Brain_Putamen_basal_ganglia	ENSG00000187134	G	1.05965e-09	-0.761822	9.77374e-23	NA	NA	10	4997765	AKR1C1	1
10:5004295:C:T	GTEx/v8	Brain_Putamen_basal_ganglia	ENSG00000151632	T	7.90586e-09	0.669627	3.67804e-06	T	+	10	5004295	AKR1C2	1
10:5004295:C:T	GTEx/v8	Brain_Putamen_basal_ganglia	ENSG00000187134	T	2.33664e-10	-0.783258	9.77374e-23	T	-	10	5004295	AKR1C1	1
10:5005860:G:T	GTEx/v8	Brain_Putamen_basal_ganglia	ENSG00000151632	T	6.8463e-08	0.639318	3.67804e-06	NA	NA	10	5005860	AKR1C2	1
10:5005860:G:T	GTEx/v8	Brain_Putamen_basal_ganglia	ENSG00000187134	T	1.09365e-10	-0.80597	9.77374e-23	NA	NA	10	5005860	AKR1C1	1
10:5007862:C:T	GTEx/v8	Brain_Putamen_basal_ganglia	ENSG00000151632	C	7.90586e-09	0.669627	3.67804e-06	C	+	10	5007862	AKR1C2	1
10:5007862:C:T	GTEx/v8	Brain_Putamen_basal_ganglia	ENSG00000187134	C	2.33664e-10	-0.783258	9.77374e-23	C	-	10	5007862	AKR1C1	1
10:5008383:C:T	GTEx/v8	Brain_Putamen_basal_ganglia	ENSG00000151632	T	1.44341e-08	0.686044	3.67804e-06	T	+	10	5008383	AKR1C2	1
10:5008383:C:T	GTEx/v8	Brain_Putamen_basal_ganglia	ENSG00000187134	T	4.61112e-11	-0.841868	9.77374e-23	T	-	10	5008383	AKR1C1	1
10:5009739:G:T	GTEx/v8	Brain_Putamen_basal_ganglia	ENSG00000151632	G	7.90586e-09	0.669627	3.67804e-06	NA	NA	10	5009739	AKR1C2	1
10:5009739:G:T	GTEx/v8	Brain_Putamen_basal_ganglia	ENSG00000187134	G	2.33664e-10	-0.783258	9.77374e-23	NA	NA	10	5009739	AKR1C1	1
10:5017641:C:G	GTEx/v8	Brain_Putamen_basal_ganglia	ENSG00000151632	G	1.95192e-10	0.711027	3.67804e-06	NA	NA	10	5017641	AKR1C2	1
10:5017641:C:G	GTEx/v8	Brain_Putamen_basal_ganglia	ENSG00000187134	G	4.77913e-10	-0.752582	9.77374e-23	NA	NA	10	5017641	AKR1C1	1
10:5019320:C:T	GTEx/v8	Brain_Putamen_basal_ganglia	ENSG00000151632	T	4.67062e-08	0.639889	3.67804e-06	T	+	10	5019320	AKR1C2	1
10:5019320:C:T	GTEx/v8	Brain_Putamen_basal_ganglia	ENSG00000187134	T	1.02298e-10	-0.798768	9.77374e-23	T	-	10	5019320	AKR1C1	1
10:5020919:C:T	GTEx/v8	Brain_Putamen_basal_ganglia	ENSG00000151632	T	4.67062e-08	0.639889	3.67804e-06	T	+	10	5020919	AKR1C2	1
10:5020919:C:T	GTEx/v8	Brain_Putamen_basal_ganglia	ENSG00000187134	T	1.02298e-10	-0.798768	9.77374e-23	T	-	10	5020919	AKR1C1	1
10:5030148:C:T	GTEx/v8	Brain_Putamen_basal_ganglia	ENSG00000151632	C	2.37901e-08	0.666991	3.67804e-06	NA	NA	10	5030148	AKR1C2	1
10:5030148:C:T	GTEx/v8	Brain_Putamen_basal_ganglia	ENSG00000187134	C	4.95345e-11	-0.828511	9.77374e-23	NA	NA	10	5030148	AKR1C1	1
10:5041296:A:C	GTEx/v8	Brain_Putamen_basal_ganglia	ENSG00000151632	A	2.37901e-08	0.666991	3.67804e-06	A	+	10	5041296	AKR1C2	1
10:5041296:A:C	GTEx/v8	Brain_Putamen_basal_ganglia	ENSG00000187134	A	4.95345e-11	-0.828511	9.77374e-23	A	-	10	5041296	AKR1C1	1
10:5042294:C:T	GTEx/v8	Brain_Putamen_basal_ganglia	ENSG00000151632	C	2.37901e-08	0.666991	3.67804e-06	C	+	10	5042294	AKR1C2	1
10:5042294:C:T	GTEx/v8	Brain_Putamen_basal_ganglia	ENSG00000187134	C	4.95345e-11	-0.828511	9.77374e-23	C	-	10	5042294	AKR1C1	1
10:5043504:A:G	GTEx/v8	Brain_Putamen_basal_ganglia	ENSG00000151632	A	1.84107e-09	0.730833	3.67804e-06	A	+	10	5043504	AKR1C2	1
10:5043504:A:G	GTEx/v8	Brain_Putamen_basal_ganglia	ENSG00000187134	A	1.74003e-10	-0.829934	9.77374e-23	A	-	10	5043504	AKR1C1	1
10:4955702:G:T	GTEx/v8	Brain_Spinal_cord_cervical_c-1	ENSG00000151632	T	1.70107e-16	0.979708	6.92647e-13	T	+	10	4955702	AKR1C2	1
10:4955702:G:T	GTEx/v8	Brain_Spinal_cord_cervical_c-1	ENSG00000187134	T	9.64671e-12	-0.816461	7.27792e-08	T	-	10	4955702	AKR1C1	1
10:4956083:A:C	GTEx/v8	Brain_Spinal_cord_cervical_c-1	ENSG00000151632	C	1.70107e-16	0.979708	6.92647e-13	C	+	10	4956083	AKR1C2	1
10:4956083:A:C	GTEx/v8	Brain_Spinal_cord_cervical_c-1	ENSG00000187134	C	9.64671e-12	-0.816461	7.27792e-08	C	-	10	4956083	AKR1C1	1
10:4957668:C:T	GTEx/v8	Brain_Spinal_cord_cervical_c-1	ENSG00000151632	T	1.33683e-10	0.788664	6.92647e-13	T	+	10	4957668	AKR1C2	1
10:4957668:C:T	GTEx/v8	Brain_Spinal_cord_cervical_c-1	ENSG00000187134	T	3.09999e-09	-0.709036	7.27792e-08	T	-	10	4957668	AKR1C1	1
10:4960320:C:G	GTEx/v8	Brain_Spinal_cord_cervical_c-1	ENSG00000151632	G	5.77964e-16	0.955262	6.92647e-13	G	+	10	4960320	AKR1C2	1
10:4960320:C:G	GTEx/v8	Brain_Spinal_cord_cervical_c-1	ENSG00000187134	G	1.64336e-11	-0.799085	7.27792e-08	G	-	10	4960320	AKR1C1	1
10:4963327:C:T	GTEx/v8	Brain_Spinal_cord_cervical_c-1	ENSG00000151632	T	1.69498e-17	1.00077	6.92647e-13	T	+	10	4963327	AKR1C2	1
10:4963327:C:T	GTEx/v8	Brain_Spinal_cord_cervical_c-1	ENSG00000187134	T	2.65393e-12	-0.832631	7.27792e-08	T	-	10	4963327	AKR1C1	1
10:4964640:C:T	GTEx/v8	Brain_Spinal_cord_cervical_c-1	ENSG00000151632	C	3.95249e-18	1.02727	6.92647e-13	C	+	10	4964640	AKR1C2	1
10:4964640:C:T	GTEx/v8	Brain_Spinal_cord_cervical_c-1	ENSG00000187134	C	1.42988e-12	-0.851534	7.27792e-08	C	-	10	4964640	AKR1C1	1
10:4965293:A:G	GTEx/v8	Brain_Spinal_cord_cervical_c-1	ENSG00000151632	A	1.69498e-17	1.00077	6.92647e-13	A	+	10	4965293	AKR1C2	1
10:4965293:A:G	GTEx/v8	Brain_Spinal_cord_cervical_c-1	ENSG00000187134	A	2.65393e-12	-0.832631	7.27792e-08	A	-	10	4965293	AKR1C1	1
10:4965434:A:G	GTEx/v8	Brain_Spinal_cord_cervical_c-1	ENSG00000151632	G	1.69498e-17	1.00077	6.92647e-13	G	+	10	4965434	AKR1C2	1
10:4965434:A:G	GTEx/v8	Brain_Spinal_cord_cervical_c-1	ENSG00000187134	G	2.65393e-12	-0.832631	7.27792e-08	G	-	10	4965434	AKR1C1	1
10:4965543:A:G	GTEx/v8	Brain_Spinal_cord_cervical_c-1	ENSG00000151632	A	3.95249e-18	1.02727	6.92647e-13	A	+	10	4965543	AKR1C2	1
10:4965543:A:G	GTEx/v8	Brain_Spinal_cord_cervical_c-1	ENSG00000187134	A	1.42988e-12	-0.851534	7.27792e-08	A	-	10	4965543	AKR1C1	1
10:4967128:C:G	GTEx/v8	Brain_Spinal_cord_cervical_c-1	ENSG00000151632	C	1.69498e-17	1.00077	6.92647e-13	C	+	10	4967128	AKR1C2	1
10:4967128:C:G	GTEx/v8	Brain_Spinal_cord_cervical_c-1	ENSG00000187134	C	2.65393e-12	-0.832631	7.27792e-08	C	-	10	4967128	AKR1C1	1
10:4967533:C:T	GTEx/v8	Brain_Spinal_cord_cervical_c-1	ENSG00000151632	T	3.95249e-18	1.02727	6.92647e-13	T	+	10	4967533	AKR1C2	1
10:4967533:C:T	GTEx/v8	Brain_Spinal_cord_cervical_c-1	ENSG00000187134	T	1.42988e-12	-0.851534	7.27792e-08	T	-	10	4967533	AKR1C1	1
10:4967611:T:TAAAAC	GTEx/v8	Brain_Spinal_cord_cervical_c-1	ENSG00000151632	T	1.69498e-17	1.00077	6.92647e-13	NA	NA	10	4967611	AKR1C2	1
10:4967611:T:TAAAAC	GTEx/v8	Brain_Spinal_cord_cervical_c-1	ENSG00000187134	T	2.65393e-12	-0.832631	7.27792e-08	NA	NA	10	4967611	AKR1C1	1
10:4970436:G:GGA	GTEx/v8	Brain_Spinal_cord_cervical_c-1	ENSG00000151632	G	3.95249e-18	1.02727	6.92647e-13	NA	NA	10	4970436	AKR1C2	1
10:4970436:G:GGA	GTEx/v8	Brain_Spinal_cord_cervical_c-1	ENSG00000187134	G	1.42988e-12	-0.851534	7.27792e-08	NA	NA	10	4970436	AKR1C1	1
10:4970849:A:T	GTEx/v8	Brain_Spinal_cord_cervical_c-1	ENSG00000151632	T	1.69498e-17	1.00077	6.92647e-13	T	+	10	4970849	AKR1C2	1
10:4970849:A:T	GTEx/v8	Brain_Spinal_cord_cervical_c-1	ENSG00000187134	T	2.65393e-12	-0.832631	7.27792e-08	T	-	10	4970849	AKR1C1	1
10:4971456:C:T	GTEx/v8	Brain_Spinal_cord_cervical_c-1	ENSG00000151632	C	1.69498e-17	1.00077	6.92647e-13	NA	NA	10	4971456	AKR1C2	1
10:4971456:C:T	GTEx/v8	Brain_Spinal_cord_cervical_c-1	ENSG00000187134	C	2.65393e-12	-0.832631	7.27792e-08	NA	NA	10	4971456	AKR1C1	1
10:4972697:C:G	GTEx/v8	Brain_Spinal_cord_cervical_c-1	ENSG00000151632	C	1.69498e-17	1.00077	6.92647e-13	C	+	10	4972697	AKR1C2	1
10:4972697:C:G	GTEx/v8	Brain_Spinal_cord_cervical_c-1	ENSG00000187134	C	2.65393e-12	-0.832631	7.27792e-08	C	-	10	4972697	AKR1C1	1
10:4973113:G:T	GTEx/v8	Brain_Spinal_cord_cervical_c-1	ENSG00000151632	G	1.69498e-17	1.00077	6.92647e-13	G	+	10	4973113	AKR1C2	1
10:4973113:G:T	GTEx/v8	Brain_Spinal_cord_cervical_c-1	ENSG00000187134	G	2.65393e-12	-0.832631	7.27792e-08	G	-	10	4973113	AKR1C1	1
10:4973342:A:AT	GTEx/v8	Brain_Spinal_cord_cervical_c-1	ENSG00000151632	A	1.69498e-17	1.00077	6.92647e-13	NA	NA	10	4973342	AKR1C2	1
10:4973342:A:AT	GTEx/v8	Brain_Spinal_cord_cervical_c-1	ENSG00000187134	A	2.65393e-12	-0.832631	7.27792e-08	NA	NA	10	4973342	AKR1C1	1
10:4975353:G:T	GTEx/v8	Brain_Spinal_cord_cervical_c-1	ENSG00000151632	G	1.69498e-17	1.00077	6.92647e-13	G	+	10	4975353	AKR1C2	1
10:4975353:G:T	GTEx/v8	Brain_Spinal_cord_cervical_c-1	ENSG00000187134	G	2.65393e-12	-0.832631	7.27792e-08	G	-	10	4975353	AKR1C1	1
10:4975650:A:C	GTEx/v8	Brain_Spinal_cord_cervical_c-1	ENSG00000151632	A	3.95249e-18	1.02727	6.92647e-13	A	+	10	4975650	AKR1C2	1
10:4975650:A:C	GTEx/v8	Brain_Spinal_cord_cervical_c-1	ENSG00000187134	A	1.42988e-12	-0.851534	7.27792e-08	A	-	10	4975650	AKR1C1	1
10:4976430:G:T	GTEx/v8	Brain_Spinal_cord_cervical_c-1	ENSG00000151632	T	1.69498e-17	1.00077	6.92647e-13	T	+	10	4976430	AKR1C2	1
10:4976430:G:T	GTEx/v8	Brain_Spinal_cord_cervical_c-1	ENSG00000187134	T	2.65393e-12	-0.832631	7.27792e-08	T	-	10	4976430	AKR1C1	1
10:4976442:A:C	GTEx/v8	Brain_Spinal_cord_cervical_c-1	ENSG00000151632	A	1.69498e-17	1.00077	6.92647e-13	A	+	10	4976442	AKR1C2	1
10:4976442:A:C	GTEx/v8	Brain_Spinal_cord_cervical_c-1	ENSG00000187134	A	2.65393e-12	-0.832631	7.27792e-08	A	-	10	4976442	AKR1C1	1
10:4977394:A:G	GTEx/v8	Brain_Spinal_cord_cervical_c-1	ENSG00000151632	G	1.69498e-17	1.00077	6.92647e-13	G	+	10	4977394	AKR1C2	1
10:4977394:A:G	GTEx/v8	Brain_Spinal_cord_cervical_c-1	ENSG00000187134	G	2.65393e-12	-0.832631	7.27792e-08	G	-	10	4977394	AKR1C1	1
10:4977435:C:T	GTEx/v8	Brain_Spinal_cord_cervical_c-1	ENSG00000151632	T	1.69498e-17	1.00077	6.92647e-13	T	+	10	4977435	AKR1C2	1
10:4977435:C:T	GTEx/v8	Brain_Spinal_cord_cervical_c-1	ENSG00000187134	T	2.65393e-12	-0.832631	7.27792e-08	T	-	10	4977435	AKR1C1	1
10:4978256:C:G	GTEx/v8	Brain_Spinal_cord_cervical_c-1	ENSG00000151632	G	1.69498e-17	1.00077	6.92647e-13	G	+	10	4978256	AKR1C2	1
10:4978256:C:G	GTEx/v8	Brain_Spinal_cord_cervical_c-1	ENSG00000187134	G	2.65393e-12	-0.832631	7.27792e-08	G	-	10	4978256	AKR1C1	1
10:4978541:A:G	GTEx/v8	Brain_Spinal_cord_cervical_c-1	ENSG00000151632	G	1.69498e-17	1.00077	6.92647e-13	G	+	10	4978541	AKR1C2	1
10:4978541:A:G	GTEx/v8	Brain_Spinal_cord_cervical_c-1	ENSG00000187134	G	2.65393e-12	-0.832631	7.27792e-08	G	-	10	4978541	AKR1C1	1
10:4978600:C:T	GTEx/v8	Brain_Spinal_cord_cervical_c-1	ENSG00000151632	T	3.95249e-18	1.02727	6.92647e-13	T	+	10	4978600	AKR1C2	1
10:4978600:C:T	GTEx/v8	Brain_Spinal_cord_cervical_c-1	ENSG00000187134	T	1.42988e-12	-0.851534	7.27792e-08	T	-	10	4978600	AKR1C1	1
10:4978744:A:G	GTEx/v8	Brain_Spinal_cord_cervical_c-1	ENSG00000151632	A	3.95249e-18	1.02727	6.92647e-13	A	+	10	4978744	AKR1C2	1
10:4978744:A:G	GTEx/v8	Brain_Spinal_cord_cervical_c-1	ENSG00000187134	A	1.42988e-12	-0.851534	7.27792e-08	A	-	10	4978744	AKR1C1	1
10:4979311:A:G	GTEx/v8	Brain_Spinal_cord_cervical_c-1	ENSG00000151632	A	1.69498e-17	1.00077	6.92647e-13	A	+	10	4979311	AKR1C2	1
10:4979311:A:G	GTEx/v8	Brain_Spinal_cord_cervical_c-1	ENSG00000187134	A	2.65393e-12	-0.832631	7.27792e-08	A	-	10	4979311	AKR1C1	1
10:4979513:G:T	GTEx/v8	Brain_Spinal_cord_cervical_c-1	ENSG00000151632	T	3.95249e-18	1.02727	6.92647e-13	T	+	10	4979513	AKR1C2	1
10:4979513:G:T	GTEx/v8	Brain_Spinal_cord_cervical_c-1	ENSG00000187134	T	1.42988e-12	-0.851534	7.27792e-08	T	-	10	4979513	AKR1C1	1
10:4979788:A:G	GTEx/v8	Brain_Spinal_cord_cervical_c-1	ENSG00000151632	A	3.95249e-18	1.02727	6.92647e-13	A	+	10	4979788	AKR1C2	1
10:4979788:A:G	GTEx/v8	Brain_Spinal_cord_cervical_c-1	ENSG00000187134	A	1.42988e-12	-0.851534	7.27792e-08	A	-	10	4979788	AKR1C1	1
10:4979935:A:G	GTEx/v8	Brain_Spinal_cord_cervical_c-1	ENSG00000151632	A	1.69498e-17	1.00077	6.92647e-13	A	+	10	4979935	AKR1C2	1
10:4979935:A:G	GTEx/v8	Brain_Spinal_cord_cervical_c-1	ENSG00000187134	A	2.65393e-12	-0.832631	7.27792e-08	A	-	10	4979935	AKR1C1	1
10:4979977:A:G	GTEx/v8	Brain_Spinal_cord_cervical_c-1	ENSG00000151632	A	1.69498e-17	1.00077	6.92647e-13	A	+	10	4979977	AKR1C2	1
10:4979977:A:G	GTEx/v8	Brain_Spinal_cord_cervical_c-1	ENSG00000187134	A	2.65393e-12	-0.832631	7.27792e-08	A	-	10	4979977	AKR1C1	1
10:4981039:C:T	GTEx/v8	Brain_Spinal_cord_cervical_c-1	ENSG00000151632	T	1.69498e-17	1.00077	6.92647e-13	T	+	10	4981039	AKR1C2	1
10:4981039:C:T	GTEx/v8	Brain_Spinal_cord_cervical_c-1	ENSG00000187134	T	2.65393e-12	-0.832631	7.27792e-08	T	-	10	4981039	AKR1C1	1
10:4981201:G:T	GTEx/v8	Brain_Spinal_cord_cervical_c-1	ENSG00000151632	T	1.69498e-17	1.00077	6.92647e-13	T	+	10	4981201	AKR1C2	1
10:4981201:G:T	GTEx/v8	Brain_Spinal_cord_cervical_c-1	ENSG00000187134	T	2.65393e-12	-0.832631	7.27792e-08	T	-	10	4981201	AKR1C1	1
10:4981775:A:C	GTEx/v8	Brain_Spinal_cord_cervical_c-1	ENSG00000151632	A	1.69498e-17	1.00077	6.92647e-13	A	+	10	4981775	AKR1C2	1
10:4981775:A:C	GTEx/v8	Brain_Spinal_cord_cervical_c-1	ENSG00000187134	A	2.65393e-12	-0.832631	7.27792e-08	A	-	10	4981775	AKR1C1	1
10:4981992:C:G	GTEx/v8	Brain_Spinal_cord_cervical_c-1	ENSG00000151632	C	3.95249e-18	1.02727	6.92647e-13	C	+	10	4981992	AKR1C2	1
10:4981992:C:G	GTEx/v8	Brain_Spinal_cord_cervical_c-1	ENSG00000187134	C	1.42988e-12	-0.851534	7.27792e-08	C	-	10	4981992	AKR1C1	1
10:4982212:C:T	GTEx/v8	Brain_Spinal_cord_cervical_c-1	ENSG00000151632	T	1.69498e-17	1.00077	6.92647e-13	T	+	10	4982212	AKR1C2	1
10:4982212:C:T	GTEx/v8	Brain_Spinal_cord_cervical_c-1	ENSG00000187134	T	2.65393e-12	-0.832631	7.27792e-08	T	-	10	4982212	AKR1C1	1
10:4983590:C:T	GTEx/v8	Brain_Spinal_cord_cervical_c-1	ENSG00000151632	T	1.69498e-17	1.00077	6.92647e-13	T	+	10	4983590	AKR1C2	1
10:4983590:C:T	GTEx/v8	Brain_Spinal_cord_cervical_c-1	ENSG00000187134	T	2.65393e-12	-0.832631	7.27792e-08	T	-	10	4983590	AKR1C1	1
10:4984229:C:CA	GTEx/v8	Brain_Spinal_cord_cervical_c-1	ENSG00000151632	CA	1.69498e-17	1.00077	6.92647e-13	NA	NA	10	4984229	AKR1C2	1
10:4984229:C:CA	GTEx/v8	Brain_Spinal_cord_cervical_c-1	ENSG00000187134	CA	2.65393e-12	-0.832631	7.27792e-08	NA	NA	10	4984229	AKR1C1	1
10:4984333:A:G	GTEx/v8	Brain_Spinal_cord_cervical_c-1	ENSG00000151632	G	1.69498e-17	1.00077	6.92647e-13	G	+	10	4984333	AKR1C2	1
10:4984333:A:G	GTEx/v8	Brain_Spinal_cord_cervical_c-1	ENSG00000187134	G	2.65393e-12	-0.832631	7.27792e-08	G	-	10	4984333	AKR1C1	1
10:4985193:C:T	GTEx/v8	Brain_Spinal_cord_cervical_c-1	ENSG00000151632	C	2.75114e-16	0.97068	6.92647e-13	C	+	10	4985193	AKR1C2	1
10:4985193:C:T	GTEx/v8	Brain_Spinal_cord_cervical_c-1	ENSG00000187134	C	6.77553e-12	-0.817677	7.27792e-08	C	-	10	4985193	AKR1C1	1
10:4985261:C:T	GTEx/v8	Brain_Spinal_cord_cervical_c-1	ENSG00000151632	T	2.75114e-16	0.97068	6.92647e-13	T	+	10	4985261	AKR1C2	1
10:4985261:C:T	GTEx/v8	Brain_Spinal_cord_cervical_c-1	ENSG00000187134	T	6.77553e-12	-0.817677	7.27792e-08	T	-	10	4985261	AKR1C1	1
10:4997765:G:GC	GTEx/v8	Brain_Spinal_cord_cervical_c-1	ENSG00000151632	G	3.41927e-16	0.967802	6.92647e-13	NA	NA	10	4997765	AKR1C2	1
10:4997765:G:GC	GTEx/v8	Brain_Spinal_cord_cervical_c-1	ENSG00000187134	G	1.35417e-11	-0.807755	7.27792e-08	NA	NA	10	4997765	AKR1C1	1
10:5004295:C:T	GTEx/v8	Brain_Spinal_cord_cervical_c-1	ENSG00000151632	T	5.42643e-17	0.980554	6.92647e-13	T	+	10	5004295	AKR1C2	1
10:5004295:C:T	GTEx/v8	Brain_Spinal_cord_cervical_c-1	ENSG00000187134	T	7.45377e-12	-0.811391	7.27792e-08	T	-	10	5004295	AKR1C1	1
10:5005860:G:T	GTEx/v8	Brain_Spinal_cord_cervical_c-1	ENSG00000151632	T	1.65127e-16	0.975197	6.92647e-13	NA	NA	10	5005860	AKR1C2	1
10:5005860:G:T	GTEx/v8	Brain_Spinal_cord_cervical_c-1	ENSG00000187134	T	1.09386e-12	-0.840754	7.27792e-08	NA	NA	10	5005860	AKR1C1	1
10:5007862:C:T	GTEx/v8	Brain_Spinal_cord_cervical_c-1	ENSG00000151632	C	5.42643e-17	0.980554	6.92647e-13	C	+	10	5007862	AKR1C2	1
10:5007862:C:T	GTEx/v8	Brain_Spinal_cord_cervical_c-1	ENSG00000187134	C	7.45377e-12	-0.811391	7.27792e-08	C	-	10	5007862	AKR1C1	1
10:5008383:C:T	GTEx/v8	Brain_Spinal_cord_cervical_c-1	ENSG00000151632	T	1.69498e-17	1.00077	6.92647e-13	T	+	10	5008383	AKR1C2	1
10:5008383:C:T	GTEx/v8	Brain_Spinal_cord_cervical_c-1	ENSG00000187134	T	2.65393e-12	-0.832631	7.27792e-08	T	-	10	5008383	AKR1C1	1
10:5009739:G:T	GTEx/v8	Brain_Spinal_cord_cervical_c-1	ENSG00000151632	G	5.42643e-17	0.980554	6.92647e-13	NA	NA	10	5009739	AKR1C2	1
10:5009739:G:T	GTEx/v8	Brain_Spinal_cord_cervical_c-1	ENSG00000187134	G	7.45377e-12	-0.811391	7.27792e-08	NA	NA	10	5009739	AKR1C1	1
10:5017641:C:G	GTEx/v8	Brain_Spinal_cord_cervical_c-1	ENSG00000151632	G	5.42643e-17	0.980554	6.92647e-13	NA	NA	10	5017641	AKR1C2	1
10:5017641:C:G	GTEx/v8	Brain_Spinal_cord_cervical_c-1	ENSG00000187134	G	7.45377e-12	-0.811391	7.27792e-08	NA	NA	10	5017641	AKR1C1	1
10:5019320:C:T	GTEx/v8	Brain_Spinal_cord_cervical_c-1	ENSG00000151632	T	1.65127e-16	0.975197	6.92647e-13	T	+	10	5019320	AKR1C2	1
10:5019320:C:T	GTEx/v8	Brain_Spinal_cord_cervical_c-1	ENSG00000187134	T	1.09386e-12	-0.840754	7.27792e-08	T	-	10	5019320	AKR1C1	1
10:5020919:C:T	GTEx/v8	Brain_Spinal_cord_cervical_c-1	ENSG00000151632	T	1.65127e-16	0.975197	6.92647e-13	T	+	10	5020919	AKR1C2	1
10:5020919:C:T	GTEx/v8	Brain_Spinal_cord_cervical_c-1	ENSG00000187134	T	1.09386e-12	-0.840754	7.27792e-08	T	-	10	5020919	AKR1C1	1
10:5030148:C:T	GTEx/v8	Brain_Spinal_cord_cervical_c-1	ENSG00000151632	C	3.95249e-18	1.02727	6.92647e-13	NA	NA	10	5030148	AKR1C2	1
10:5030148:C:T	GTEx/v8	Brain_Spinal_cord_cervical_c-1	ENSG00000187134	C	1.42988e-12	-0.851534	7.27792e-08	NA	NA	10	5030148	AKR1C1	1
10:5041296:A:C	GTEx/v8	Brain_Spinal_cord_cervical_c-1	ENSG00000151632	A	3.95249e-18	1.02727	6.92647e-13	A	+	10	5041296	AKR1C2	1
10:5041296:A:C	GTEx/v8	Brain_Spinal_cord_cervical_c-1	ENSG00000187134	A	1.42988e-12	-0.851534	7.27792e-08	A	-	10	5041296	AKR1C1	1
10:5042294:C:T	GTEx/v8	Brain_Spinal_cord_cervical_c-1	ENSG00000151632	C	3.95249e-18	1.02727	6.92647e-13	C	+	10	5042294	AKR1C2	1
10:5042294:C:T	GTEx/v8	Brain_Spinal_cord_cervical_c-1	ENSG00000187134	C	1.42988e-12	-0.851534	7.27792e-08	C	-	10	5042294	AKR1C1	1
10:5043504:A:G	GTEx/v8	Brain_Spinal_cord_cervical_c-1	ENSG00000151632	A	3.95249e-18	1.02727	6.92647e-13	A	+	10	5043504	AKR1C2	1
10:5043504:A:G	GTEx/v8	Brain_Spinal_cord_cervical_c-1	ENSG00000187134	A	1.42988e-12	-0.851534	7.27792e-08	A	-	10	5043504	AKR1C1	1
10:4957668:C:T	GTEx/v8	Brain_Substantia_nigra	ENSG00000187134	T	9.78831e-06	-0.698541	0.000297889	T	-	10	4957668	AKR1C1	1
10:4960320:C:G	GTEx/v8	Brain_Substantia_nigra	ENSG00000187134	G	9.10715e-07	-0.81182	0.000297889	G	-	10	4960320	AKR1C1	1
10:4963327:C:T	GTEx/v8	Brain_Substantia_nigra	ENSG00000187134	T	9.09123e-09	-0.978421	0.000297889	T	-	10	4963327	AKR1C1	1
10:4964640:C:T	GTEx/v8	Brain_Substantia_nigra	ENSG00000187134	C	5.78999e-07	-0.910579	0.000297889	C	-	10	4964640	AKR1C1	1
10:4965293:A:G	GTEx/v8	Brain_Substantia_nigra	ENSG00000187134	A	9.09123e-09	-0.978421	0.000297889	A	-	10	4965293	AKR1C1	1
10:4965434:A:G	GTEx/v8	Brain_Substantia_nigra	ENSG00000187134	G	9.09123e-09	-0.978421	0.000297889	G	-	10	4965434	AKR1C1	1
10:4965543:A:G	GTEx/v8	Brain_Substantia_nigra	ENSG00000187134	A	5.78999e-07	-0.910579	0.000297889	A	-	10	4965543	AKR1C1	1
10:4967128:C:G	GTEx/v8	Brain_Substantia_nigra	ENSG00000187134	C	9.09123e-09	-0.978421	0.000297889	C	-	10	4967128	AKR1C1	1
10:4967533:C:T	GTEx/v8	Brain_Substantia_nigra	ENSG00000187134	T	5.78999e-07	-0.910579	0.000297889	T	-	10	4967533	AKR1C1	1
10:4967611:T:TAAAAC	GTEx/v8	Brain_Substantia_nigra	ENSG00000187134	T	9.09123e-09	-0.978421	0.000297889	NA	NA	10	4967611	AKR1C1	1
10:4970436:G:GGA	GTEx/v8	Brain_Substantia_nigra	ENSG00000187134	G	5.78999e-07	-0.910579	0.000297889	NA	NA	10	4970436	AKR1C1	1
10:4970849:A:T	GTEx/v8	Brain_Substantia_nigra	ENSG00000187134	T	9.09123e-09	-0.978421	0.000297889	T	-	10	4970849	AKR1C1	1
10:4971456:C:T	GTEx/v8	Brain_Substantia_nigra	ENSG00000187134	C	9.09123e-09	-0.978421	0.000297889	NA	NA	10	4971456	AKR1C1	1
10:4972697:C:G	GTEx/v8	Brain_Substantia_nigra	ENSG00000187134	C	9.09123e-09	-0.978421	0.000297889	C	-	10	4972697	AKR1C1	1
10:4973113:G:T	GTEx/v8	Brain_Substantia_nigra	ENSG00000187134	G	9.09123e-09	-0.978421	0.000297889	G	-	10	4973113	AKR1C1	1
10:4973342:A:AT	GTEx/v8	Brain_Substantia_nigra	ENSG00000187134	A	9.09123e-09	-0.978421	0.000297889	NA	NA	10	4973342	AKR1C1	1
10:4975353:G:T	GTEx/v8	Brain_Substantia_nigra	ENSG00000187134	G	9.09123e-09	-0.978421	0.000297889	G	-	10	4975353	AKR1C1	1
10:4975650:A:C	GTEx/v8	Brain_Substantia_nigra	ENSG00000187134	A	5.78999e-07	-0.910579	0.000297889	A	-	10	4975650	AKR1C1	1
10:4976430:G:T	GTEx/v8	Brain_Substantia_nigra	ENSG00000187134	T	9.09123e-09	-0.978421	0.000297889	T	-	10	4976430	AKR1C1	1
10:4976442:A:C	GTEx/v8	Brain_Substantia_nigra	ENSG00000187134	A	9.09123e-09	-0.978421	0.000297889	A	-	10	4976442	AKR1C1	1
10:4977394:A:G	GTEx/v8	Brain_Substantia_nigra	ENSG00000187134	G	9.09123e-09	-0.978421	0.000297889	G	-	10	4977394	AKR1C1	1
10:4977435:C:T	GTEx/v8	Brain_Substantia_nigra	ENSG00000187134	T	9.09123e-09	-0.978421	0.000297889	T	-	10	4977435	AKR1C1	1
10:4978256:C:G	GTEx/v8	Brain_Substantia_nigra	ENSG00000187134	G	9.09123e-09	-0.978421	0.000297889	G	-	10	4978256	AKR1C1	1
10:4978541:A:G	GTEx/v8	Brain_Substantia_nigra	ENSG00000187134	G	9.09123e-09	-0.978421	0.000297889	G	-	10	4978541	AKR1C1	1
10:4978600:C:T	GTEx/v8	Brain_Substantia_nigra	ENSG00000187134	T	5.78999e-07	-0.910579	0.000297889	T	-	10	4978600	AKR1C1	1
10:4978744:A:G	GTEx/v8	Brain_Substantia_nigra	ENSG00000187134	A	5.78999e-07	-0.910579	0.000297889	A	-	10	4978744	AKR1C1	1
10:4979311:A:G	GTEx/v8	Brain_Substantia_nigra	ENSG00000187134	A	9.09123e-09	-0.978421	0.000297889	A	-	10	4979311	AKR1C1	1
10:4979513:G:T	GTEx/v8	Brain_Substantia_nigra	ENSG00000187134	T	5.78999e-07	-0.910579	0.000297889	T	-	10	4979513	AKR1C1	1
10:4979788:A:G	GTEx/v8	Brain_Substantia_nigra	ENSG00000187134	A	5.78999e-07	-0.910579	0.000297889	A	-	10	4979788	AKR1C1	1
10:4979935:A:G	GTEx/v8	Brain_Substantia_nigra	ENSG00000187134	A	9.09123e-09	-0.978421	0.000297889	A	-	10	4979935	AKR1C1	1
10:4979977:A:G	GTEx/v8	Brain_Substantia_nigra	ENSG00000187134	A	9.09123e-09	-0.978421	0.000297889	A	-	10	4979977	AKR1C1	1
10:4981039:C:T	GTEx/v8	Brain_Substantia_nigra	ENSG00000187134	T	9.09123e-09	-0.978421	0.000297889	T	-	10	4981039	AKR1C1	1
10:4981201:G:T	GTEx/v8	Brain_Substantia_nigra	ENSG00000187134	T	9.09123e-09	-0.978421	0.000297889	T	-	10	4981201	AKR1C1	1
10:4981775:A:C	GTEx/v8	Brain_Substantia_nigra	ENSG00000187134	A	9.09123e-09	-0.978421	0.000297889	A	-	10	4981775	AKR1C1	1
10:4981992:C:G	GTEx/v8	Brain_Substantia_nigra	ENSG00000187134	C	5.78999e-07	-0.910579	0.000297889	C	-	10	4981992	AKR1C1	1
10:4982212:C:T	GTEx/v8	Brain_Substantia_nigra	ENSG00000187134	T	9.09123e-09	-0.978421	0.000297889	T	-	10	4982212	AKR1C1	1
10:4983590:C:T	GTEx/v8	Brain_Substantia_nigra	ENSG00000187134	T	9.09123e-09	-0.978421	0.000297889	T	-	10	4983590	AKR1C1	1
10:4984229:C:CA	GTEx/v8	Brain_Substantia_nigra	ENSG00000187134	CA	9.09123e-09	-0.978421	0.000297889	NA	NA	10	4984229	AKR1C1	1
10:4984333:A:G	GTEx/v8	Brain_Substantia_nigra	ENSG00000187134	G	9.09123e-09	-0.978421	0.000297889	G	-	10	4984333	AKR1C1	1
10:4985193:C:T	GTEx/v8	Brain_Substantia_nigra	ENSG00000187134	C	1.70953e-08	-0.952979	0.000297889	C	-	10	4985193	AKR1C1	1
10:4985261:C:T	GTEx/v8	Brain_Substantia_nigra	ENSG00000187134	T	1.70953e-08	-0.952979	0.000297889	T	-	10	4985261	AKR1C1	1
10:4997765:G:GC	GTEx/v8	Brain_Substantia_nigra	ENSG00000187134	G	3.3381e-06	-0.810531	0.000297889	NA	NA	10	4997765	AKR1C1	1
10:5004295:C:T	GTEx/v8	Brain_Substantia_nigra	ENSG00000187134	T	4.74613e-08	-0.915486	0.000297889	T	-	10	5004295	AKR1C1	1
10:5005860:G:T	GTEx/v8	Brain_Substantia_nigra	ENSG00000187134	T	2.71248e-08	-0.943326	0.000297889	NA	NA	10	5005860	AKR1C1	1
10:5007862:C:T	GTEx/v8	Brain_Substantia_nigra	ENSG00000187134	C	4.74613e-08	-0.915486	0.000297889	C	-	10	5007862	AKR1C1	1
10:5008383:C:T	GTEx/v8	Brain_Substantia_nigra	ENSG00000187134	T	8.53189e-09	-0.991156	0.000297889	T	-	10	5008383	AKR1C1	1
10:5009739:G:T	GTEx/v8	Brain_Substantia_nigra	ENSG00000187134	G	4.74613e-08	-0.915486	0.000297889	NA	NA	10	5009739	AKR1C1	1
10:5017641:C:G	GTEx/v8	Brain_Substantia_nigra	ENSG00000187134	G	1.74995e-08	-0.89897	0.000297889	NA	NA	10	5017641	AKR1C1	1
10:5019320:C:T	GTEx/v8	Brain_Substantia_nigra	ENSG00000187134	T	4.96757e-08	-0.923765	0.000297889	T	-	10	5019320	AKR1C1	1
10:5020919:C:T	GTEx/v8	Brain_Substantia_nigra	ENSG00000187134	T	4.96757e-08	-0.923765	0.000297889	T	-	10	5020919	AKR1C1	1
10:5030148:C:T	GTEx/v8	Brain_Substantia_nigra	ENSG00000187134	C	5.91904e-08	-0.951443	0.000297889	NA	NA	10	5030148	AKR1C1	1
10:5041296:A:C	GTEx/v8	Brain_Substantia_nigra	ENSG00000187134	A	5.91904e-08	-0.951443	0.000297889	A	-	10	5041296	AKR1C1	1
10:5042294:C:T	GTEx/v8	Brain_Substantia_nigra	ENSG00000187134	C	5.91904e-08	-0.951443	0.000297889	C	-	10	5042294	AKR1C1	1
10:5043504:A:G	GTEx/v8	Brain_Substantia_nigra	ENSG00000187134	A	5.78999e-07	-0.910579	0.000297889	A	-	10	5043504	AKR1C1	1
7:130375460:A:C	GTEx/v8	Breast_Mammary_Tissue	ENSG00000158623	A	4.93209e-06	0.328854	2.09899e-20	NA	NA	7	130375460	COPG2	1
7:130384612:A:G	GTEx/v8	Breast_Mammary_Tissue	ENSG00000158623	G	7.09295e-06	0.325767	2.09899e-20	NA	NA	7	130384612	COPG2	1
7:130384708:A:G	GTEx/v8	Breast_Mammary_Tissue	ENSG00000158623	A	7.09295e-06	0.325767	2.09899e-20	NA	NA	7	130384708	COPG2	1
7:130393780:C:T	GTEx/v8	Breast_Mammary_Tissue	ENSG00000158623	T	5.54745e-05	0.300898	2.09899e-20	NA	NA	7	130393780	COPG2	1
7:130406231:A:C	GTEx/v8	Breast_Mammary_Tissue	ENSG00000158623	C	3.6886e-07	-0.388818	2.09899e-20	C	-	7	130406231	COPG2	1
7:130406287:C:T	GTEx/v8	Breast_Mammary_Tissue	ENSG00000158623	T	1.78871e-05	-0.287316	2.09899e-20	T	-	7	130406287	COPG2	1
7:130410635:C:T	GTEx/v8	Breast_Mammary_Tissue	ENSG00000158623	T	3.6886e-07	-0.388818	2.09899e-20	T	-	7	130410635	COPG2	1
10:96629138:C:T	GTEx/v8	Breast_Mammary_Tissue	ENSG00000173124	C	3.09831e-06	0.382804	6.11021e-26	T	-	10	96629138	C10orf129	1
10:96630463:A:G	GTEx/v8	Breast_Mammary_Tissue	ENSG00000173124	A	3.09831e-06	0.382804	6.11021e-26	G	-	10	96630463	C10orf129	1
10:96634189:C:T	GTEx/v8	Breast_Mammary_Tissue	ENSG00000173124	C	9.50855e-07	0.399217	6.11021e-26	T	-	10	96634189	C10orf129	1
10:96634310:A:G	GTEx/v8	Breast_Mammary_Tissue	ENSG00000173124	G	1.96069e-06	0.390472	6.11021e-26	A	-	10	96634310	C10orf129	1
10:96636173:C:CT	GTEx/v8	Breast_Mammary_Tissue	ENSG00000173124	CT	8.20118e-07	0.40068	6.11021e-26	NA	NA	10	96636173	C10orf129	1
10:96637090:A:G	GTEx/v8	Breast_Mammary_Tissue	ENSG00000173124	G	8.20118e-07	0.40068	6.11021e-26	A	-	10	96637090	C10orf129	1
10:96652787:C:T	GTEx/v8	Breast_Mammary_Tissue	ENSG00000173124	C	1.49676e-06	0.392129	6.11021e-26	T	-	10	96652787	C10orf129	1
10:96653610:A:G	GTEx/v8	Breast_Mammary_Tissue	ENSG00000173124	A	1.49676e-06	0.392129	6.11021e-26	NA	NA	10	96653610	C10orf129	1
10:96653611:C:T	GTEx/v8	Breast_Mammary_Tissue	ENSG00000173124	T	1.49676e-06	0.392129	6.11021e-26	C	-	10	96653611	C10orf129	1
10:96654221:G:T	GTEx/v8	Breast_Mammary_Tissue	ENSG00000173124	G	8.20118e-07	0.40068	6.11021e-26	NA	NA	10	96654221	C10orf129	1
10:96654668:A:G	GTEx/v8	Breast_Mammary_Tissue	ENSG00000173124	A	8.20118e-07	0.40068	6.11021e-26	G	-	10	96654668	C10orf129	1
10:96656957:A:G	GTEx/v8	Breast_Mammary_Tissue	ENSG00000173124	G	1.28728e-06	0.392905	6.11021e-26	NA	NA	10	96656957	C10orf129	1
10:96658509:A:T	GTEx/v8	Breast_Mammary_Tissue	ENSG00000173124	A	8.20118e-07	0.40068	6.11021e-26	T	-	10	96658509	C10orf129	1
10:96658617:A:G	GTEx/v8	Breast_Mammary_Tissue	ENSG00000173124	G	8.20118e-07	0.40068	6.11021e-26	A	-	10	96658617	C10orf129	1
10:96660718:A:C	GTEx/v8	Breast_Mammary_Tissue	ENSG00000173124	A	1.49676e-06	0.392129	6.11021e-26	C	-	10	96660718	C10orf129	1
10:96666504:C:T	GTEx/v8	Breast_Mammary_Tissue	ENSG00000173124	C	2.07832e-07	0.419119	6.11021e-26	T	-	10	96666504	C10orf129	1
10:96669360:C:T	GTEx/v8	Breast_Mammary_Tissue	ENSG00000173124	C	2.07832e-07	0.419119	6.11021e-26	T	-	10	96669360	C10orf129	1
10:96672375:A:C	GTEx/v8	Breast_Mammary_Tissue	ENSG00000173124	A	0.000119144	0.251047	6.11021e-26	C	-	10	96672375	C10orf129	1
10:96694843:A:G	GTEx/v8	Breast_Mammary_Tissue	ENSG00000173124	G	1.55834e-08	0.459583	6.11021e-26	A	-	10	96694843	C10orf129	1
10:96695080:C:T	GTEx/v8	Breast_Mammary_Tissue	ENSG00000173124	C	1.55834e-08	0.459583	6.11021e-26	T	-	10	96695080	C10orf129	1
10:96702295:A:G	GTEx/v8	Breast_Mammary_Tissue	ENSG00000173124	A	8.2096e-08	0.401236	6.11021e-26	G	-	10	96702295	C10orf129	1
10:96702472:A:G	GTEx/v8	Breast_Mammary_Tissue	ENSG00000173124	G	1.47762e-08	0.460409	6.11021e-26	A	-	10	96702472	C10orf129	1
10:96707202:C:T	GTEx/v8	Breast_Mammary_Tissue	ENSG00000173124	T	1.50249e-08	0.460216	6.11021e-26	C	-	10	96707202	C10orf129	1
10:96718308:A:T	GTEx/v8	Breast_Mammary_Tissue	ENSG00000173124	A	1.50249e-08	0.460216	6.11021e-26	T	-	10	96718308	C10orf129	1
10:96719845:G:T	GTEx/v8	Breast_Mammary_Tissue	ENSG00000173124	T	1.50249e-08	0.460216	6.11021e-26	G	-	10	96719845	C10orf129	1
10:96719846:A:T	GTEx/v8	Breast_Mammary_Tissue	ENSG00000173124	T	1.50249e-08	0.460216	6.11021e-26	A	-	10	96719846	C10orf129	1
10:96725535:A:C	GTEx/v8	Breast_Mammary_Tissue	ENSG00000173124	C	1.50249e-08	0.460216	6.11021e-26	A	-	10	96725535	C10orf129	1
10:96728169:A:C	GTEx/v8	Breast_Mammary_Tissue	ENSG00000173124	C	1.82113e-08	0.466259	6.11021e-26	NA	NA	10	96728169	C10orf129	1
10:96731788:A:G	GTEx/v8	Breast_Mammary_Tissue	ENSG00000173124	G	1.47762e-08	0.460409	6.11021e-26	A	-	10	96731788	C10orf129	1
10:96734676:C:T	GTEx/v8	Breast_Mammary_Tissue	ENSG00000173124	C	1.50249e-08	0.460216	6.11021e-26	T	-	10	96734676	C10orf129	1
10:96735126:T:TAG	GTEx/v8	Breast_Mammary_Tissue	ENSG00000173124	TAG	1.50249e-08	0.460216	6.11021e-26	NA	NA	10	96735126	C10orf129	1
10:96743943:A:G	GTEx/v8	Breast_Mammary_Tissue	ENSG00000173124	A	1.50249e-08	0.460216	6.11021e-26	G	-	10	96743943	C10orf129	1
10:96748492:A:G	GTEx/v8	Breast_Mammary_Tissue	ENSG00000173124	A	4.12606e-09	0.507817	6.11021e-26	G	-	10	96748492	C10orf129	1
10:96749936:G:T	GTEx/v8	Breast_Mammary_Tissue	ENSG00000173124	G	2.9096e-08	0.452683	6.11021e-26	T	-	10	96749936	C10orf129	1
10:96750251:C:T	GTEx/v8	Breast_Mammary_Tissue	ENSG00000173124	T	1.50249e-08	0.460216	6.11021e-26	C	-	10	96750251	C10orf129	1
16:19702423:A:G	GTEx/v8	Breast_Mammary_Tissue	ENSG00000103550	A	8.40022e-07	0.433276	7.74208e-57	G	-	16	19702423	KNOP1	1
16:19702432:A:C	GTEx/v8	Breast_Mammary_Tissue	ENSG00000103550	A	2.6238e-06	0.394079	7.74208e-57	C	-	16	19702432	KNOP1	1
10:4955702:G:T	GTEx/v8	Colon_Sigmoid	ENSG00000151632	T	1.30823e-19	0.729702	3.04822e-21	T	+	10	4955702	AKR1C2	1
10:4955702:G:T	GTEx/v8	Colon_Sigmoid	ENSG00000187134	T	3.57307e-06	-0.368255	0.000106701	T	-	10	4955702	AKR1C1	1
10:4956083:A:C	GTEx/v8	Colon_Sigmoid	ENSG00000151632	C	4.801e-21	0.76623	3.04822e-21	C	+	10	4956083	AKR1C2	1
10:4956083:A:C	GTEx/v8	Colon_Sigmoid	ENSG00000187134	C	4.10699e-06	-0.372115	0.000106701	C	-	10	4956083	AKR1C1	1
10:4957668:C:T	GTEx/v8	Colon_Sigmoid	ENSG00000151632	T	5.49137e-14	0.566641	3.04822e-21	T	+	10	4957668	AKR1C2	1
10:4960320:C:G	GTEx/v8	Colon_Sigmoid	ENSG00000151632	G	6.87648e-19	0.721473	3.04822e-21	G	+	10	4960320	AKR1C2	1
10:4960320:C:G	GTEx/v8	Colon_Sigmoid	ENSG00000187134	G	3.16509e-06	-0.372419	0.000106701	G	-	10	4960320	AKR1C1	1
10:4963327:C:T	GTEx/v8	Colon_Sigmoid	ENSG00000151632	T	7.41152e-23	0.847948	3.04822e-21	T	+	10	4963327	AKR1C2	1
10:4963327:C:T	GTEx/v8	Colon_Sigmoid	ENSG00000187134	T	1.25727e-07	-0.452432	0.000106701	T	-	10	4963327	AKR1C1	1
10:4964640:C:T	GTEx/v8	Colon_Sigmoid	ENSG00000151632	C	1.61515e-24	0.882453	3.04822e-21	C	+	10	4964640	AKR1C2	1
10:4964640:C:T	GTEx/v8	Colon_Sigmoid	ENSG00000187134	C	1.00071e-07	-0.45992	0.000106701	C	-	10	4964640	AKR1C1	1
10:4965293:A:G	GTEx/v8	Colon_Sigmoid	ENSG00000151632	A	7.41152e-23	0.847948	3.04822e-21	A	+	10	4965293	AKR1C2	1
10:4965293:A:G	GTEx/v8	Colon_Sigmoid	ENSG00000187134	A	1.25727e-07	-0.452432	0.000106701	A	-	10	4965293	AKR1C1	1
10:4965434:A:G	GTEx/v8	Colon_Sigmoid	ENSG00000151632	G	9.99999e-22	0.824833	3.04822e-21	G	+	10	4965434	AKR1C2	1
10:4965434:A:G	GTEx/v8	Colon_Sigmoid	ENSG00000187134	G	8.23524e-08	-0.456409	0.000106701	G	-	10	4965434	AKR1C1	1
10:4965543:A:G	GTEx/v8	Colon_Sigmoid	ENSG00000151632	A	1.61515e-24	0.882453	3.04822e-21	A	+	10	4965543	AKR1C2	1
10:4965543:A:G	GTEx/v8	Colon_Sigmoid	ENSG00000187134	A	1.00071e-07	-0.45992	0.000106701	A	-	10	4965543	AKR1C1	1
10:4967128:C:G	GTEx/v8	Colon_Sigmoid	ENSG00000151632	C	7.41152e-23	0.847948	3.04822e-21	C	+	10	4967128	AKR1C2	1
10:4967128:C:G	GTEx/v8	Colon_Sigmoid	ENSG00000187134	C	1.25727e-07	-0.452432	0.000106701	C	-	10	4967128	AKR1C1	1
10:4967533:C:T	GTEx/v8	Colon_Sigmoid	ENSG00000151632	T	1.61515e-24	0.882453	3.04822e-21	T	+	10	4967533	AKR1C2	1
10:4967533:C:T	GTEx/v8	Colon_Sigmoid	ENSG00000187134	T	1.00071e-07	-0.45992	0.000106701	T	-	10	4967533	AKR1C1	1
10:4967611:T:TAAAAC	GTEx/v8	Colon_Sigmoid	ENSG00000151632	T	7.41152e-23	0.847948	3.04822e-21	NA	NA	10	4967611	AKR1C2	1
10:4967611:T:TAAAAC	GTEx/v8	Colon_Sigmoid	ENSG00000187134	T	1.25727e-07	-0.452432	0.000106701	NA	NA	10	4967611	AKR1C1	1
10:4970436:G:GGA	GTEx/v8	Colon_Sigmoid	ENSG00000151632	G	1.61515e-24	0.882453	3.04822e-21	NA	NA	10	4970436	AKR1C2	1
10:4970436:G:GGA	GTEx/v8	Colon_Sigmoid	ENSG00000187134	G	1.00071e-07	-0.45992	0.000106701	NA	NA	10	4970436	AKR1C1	1
10:4970849:A:T	GTEx/v8	Colon_Sigmoid	ENSG00000151632	T	7.41152e-23	0.847948	3.04822e-21	T	+	10	4970849	AKR1C2	1
10:4970849:A:T	GTEx/v8	Colon_Sigmoid	ENSG00000187134	T	1.25727e-07	-0.452432	0.000106701	T	-	10	4970849	AKR1C1	1
10:4971456:C:T	GTEx/v8	Colon_Sigmoid	ENSG00000151632	C	7.8257e-21	0.812003	3.04822e-21	NA	NA	10	4971456	AKR1C2	1
10:4971456:C:T	GTEx/v8	Colon_Sigmoid	ENSG00000187134	C	7.50111e-08	-0.459307	0.000106701	NA	NA	10	4971456	AKR1C1	1
10:4972697:C:G	GTEx/v8	Colon_Sigmoid	ENSG00000151632	C	4.28249e-22	0.830634	3.04822e-21	C	+	10	4972697	AKR1C2	1
10:4972697:C:G	GTEx/v8	Colon_Sigmoid	ENSG00000187134	C	1.60379e-07	-0.446344	0.000106701	C	-	10	4972697	AKR1C1	1
10:4973113:G:T	GTEx/v8	Colon_Sigmoid	ENSG00000151632	G	4.28249e-22	0.830634	3.04822e-21	G	+	10	4973113	AKR1C2	1
10:4973113:G:T	GTEx/v8	Colon_Sigmoid	ENSG00000187134	G	1.60379e-07	-0.446344	0.000106701	G	-	10	4973113	AKR1C1	1
10:4973342:A:AT	GTEx/v8	Colon_Sigmoid	ENSG00000151632	A	7.41152e-23	0.847948	3.04822e-21	NA	NA	10	4973342	AKR1C2	1
10:4973342:A:AT	GTEx/v8	Colon_Sigmoid	ENSG00000187134	A	1.25727e-07	-0.452432	0.000106701	NA	NA	10	4973342	AKR1C1	1
10:4975353:G:T	GTEx/v8	Colon_Sigmoid	ENSG00000151632	G	7.41152e-23	0.847948	3.04822e-21	G	+	10	4975353	AKR1C2	1
10:4975353:G:T	GTEx/v8	Colon_Sigmoid	ENSG00000187134	G	1.25727e-07	-0.452432	0.000106701	G	-	10	4975353	AKR1C1	1
10:4975650:A:C	GTEx/v8	Colon_Sigmoid	ENSG00000151632	A	1.61515e-24	0.882453	3.04822e-21	A	+	10	4975650	AKR1C2	1
10:4975650:A:C	GTEx/v8	Colon_Sigmoid	ENSG00000187134	A	1.00071e-07	-0.45992	0.000106701	A	-	10	4975650	AKR1C1	1
10:4976430:G:T	GTEx/v8	Colon_Sigmoid	ENSG00000151632	T	3.54699e-23	0.84924	3.04822e-21	T	+	10	4976430	AKR1C2	1
10:4976430:G:T	GTEx/v8	Colon_Sigmoid	ENSG00000187134	T	1.05445e-07	-0.452926	0.000106701	T	-	10	4976430	AKR1C1	1
10:4976442:A:C	GTEx/v8	Colon_Sigmoid	ENSG00000151632	A	7.41152e-23	0.847948	3.04822e-21	A	+	10	4976442	AKR1C2	1
10:4976442:A:C	GTEx/v8	Colon_Sigmoid	ENSG00000187134	A	1.25727e-07	-0.452432	0.000106701	A	-	10	4976442	AKR1C1	1
10:4977394:A:G	GTEx/v8	Colon_Sigmoid	ENSG00000151632	G	4.28249e-22	0.830634	3.04822e-21	G	+	10	4977394	AKR1C2	1
10:4977394:A:G	GTEx/v8	Colon_Sigmoid	ENSG00000187134	G	1.60379e-07	-0.446344	0.000106701	G	-	10	4977394	AKR1C1	1
10:4977435:C:T	GTEx/v8	Colon_Sigmoid	ENSG00000151632	T	7.41152e-23	0.847948	3.04822e-21	T	+	10	4977435	AKR1C2	1
10:4977435:C:T	GTEx/v8	Colon_Sigmoid	ENSG00000187134	T	1.25727e-07	-0.452432	0.000106701	T	-	10	4977435	AKR1C1	1
10:4978256:C:G	GTEx/v8	Colon_Sigmoid	ENSG00000151632	G	1.00671e-22	0.839138	3.04822e-21	G	+	10	4978256	AKR1C2	1
10:4978256:C:G	GTEx/v8	Colon_Sigmoid	ENSG00000187134	G	2.71552e-07	-0.437378	0.000106701	G	-	10	4978256	AKR1C1	1
10:4978541:A:G	GTEx/v8	Colon_Sigmoid	ENSG00000151632	G	7.41152e-23	0.847948	3.04822e-21	G	+	10	4978541	AKR1C2	1
10:4978541:A:G	GTEx/v8	Colon_Sigmoid	ENSG00000187134	G	1.25727e-07	-0.452432	0.000106701	G	-	10	4978541	AKR1C1	1
10:4978600:C:T	GTEx/v8	Colon_Sigmoid	ENSG00000151632	T	1.61515e-24	0.882453	3.04822e-21	T	+	10	4978600	AKR1C2	1
10:4978600:C:T	GTEx/v8	Colon_Sigmoid	ENSG00000187134	T	1.00071e-07	-0.45992	0.000106701	T	-	10	4978600	AKR1C1	1
10:4978744:A:G	GTEx/v8	Colon_Sigmoid	ENSG00000151632	A	2.29449e-23	0.859669	3.04822e-21	A	+	10	4978744	AKR1C2	1
10:4978744:A:G	GTEx/v8	Colon_Sigmoid	ENSG00000187134	A	5.31203e-08	-0.466869	0.000106701	A	-	10	4978744	AKR1C1	1
10:4979311:A:G	GTEx/v8	Colon_Sigmoid	ENSG00000151632	A	7.41152e-23	0.847948	3.04822e-21	A	+	10	4979311	AKR1C2	1
10:4979311:A:G	GTEx/v8	Colon_Sigmoid	ENSG00000187134	A	1.25727e-07	-0.452432	0.000106701	A	-	10	4979311	AKR1C1	1
10:4979513:G:T	GTEx/v8	Colon_Sigmoid	ENSG00000151632	T	1.61515e-24	0.882453	3.04822e-21	T	+	10	4979513	AKR1C2	1
10:4979513:G:T	GTEx/v8	Colon_Sigmoid	ENSG00000187134	T	1.00071e-07	-0.45992	0.000106701	T	-	10	4979513	AKR1C1	1
10:4979788:A:G	GTEx/v8	Colon_Sigmoid	ENSG00000151632	A	1.61515e-24	0.882453	3.04822e-21	A	+	10	4979788	AKR1C2	1
10:4979788:A:G	GTEx/v8	Colon_Sigmoid	ENSG00000187134	A	1.00071e-07	-0.45992	0.000106701	A	-	10	4979788	AKR1C1	1
10:4979935:A:G	GTEx/v8	Colon_Sigmoid	ENSG00000151632	A	7.41152e-23	0.847948	3.04822e-21	A	+	10	4979935	AKR1C2	1
10:4979935:A:G	GTEx/v8	Colon_Sigmoid	ENSG00000187134	A	1.25727e-07	-0.452432	0.000106701	A	-	10	4979935	AKR1C1	1
10:4979977:A:G	GTEx/v8	Colon_Sigmoid	ENSG00000151632	A	7.41152e-23	0.847948	3.04822e-21	A	+	10	4979977	AKR1C2	1
10:4979977:A:G	GTEx/v8	Colon_Sigmoid	ENSG00000187134	A	1.25727e-07	-0.452432	0.000106701	A	-	10	4979977	AKR1C1	1
10:4981039:C:T	GTEx/v8	Colon_Sigmoid	ENSG00000151632	T	7.41152e-23	0.847948	3.04822e-21	T	+	10	4981039	AKR1C2	1
10:4981039:C:T	GTEx/v8	Colon_Sigmoid	ENSG00000187134	T	1.25727e-07	-0.452432	0.000106701	T	-	10	4981039	AKR1C1	1
10:4981201:G:T	GTEx/v8	Colon_Sigmoid	ENSG00000151632	T	7.41152e-23	0.847948	3.04822e-21	T	+	10	4981201	AKR1C2	1
10:4981201:G:T	GTEx/v8	Colon_Sigmoid	ENSG00000187134	T	1.25727e-07	-0.452432	0.000106701	T	-	10	4981201	AKR1C1	1
10:4981775:A:C	GTEx/v8	Colon_Sigmoid	ENSG00000151632	A	7.41152e-23	0.847948	3.04822e-21	A	+	10	4981775	AKR1C2	1
10:4981775:A:C	GTEx/v8	Colon_Sigmoid	ENSG00000187134	A	1.25727e-07	-0.452432	0.000106701	A	-	10	4981775	AKR1C1	1
10:4981992:C:G	GTEx/v8	Colon_Sigmoid	ENSG00000151632	C	1.28471e-24	0.884869	3.04822e-21	C	+	10	4981992	AKR1C2	1
10:4981992:C:G	GTEx/v8	Colon_Sigmoid	ENSG00000187134	C	1.11268e-07	-0.458786	0.000106701	C	-	10	4981992	AKR1C1	1
10:4982212:C:T	GTEx/v8	Colon_Sigmoid	ENSG00000151632	T	7.41152e-23	0.847948	3.04822e-21	T	+	10	4982212	AKR1C2	1
10:4982212:C:T	GTEx/v8	Colon_Sigmoid	ENSG00000187134	T	1.25727e-07	-0.452432	0.000106701	T	-	10	4982212	AKR1C1	1
10:4983590:C:T	GTEx/v8	Colon_Sigmoid	ENSG00000151632	T	7.41152e-23	0.847948	3.04822e-21	T	+	10	4983590	AKR1C2	1
10:4983590:C:T	GTEx/v8	Colon_Sigmoid	ENSG00000187134	T	1.25727e-07	-0.452432	0.000106701	T	-	10	4983590	AKR1C1	1
10:4984229:C:CA	GTEx/v8	Colon_Sigmoid	ENSG00000151632	CA	7.41152e-23	0.847948	3.04822e-21	NA	NA	10	4984229	AKR1C2	1
10:4984229:C:CA	GTEx/v8	Colon_Sigmoid	ENSG00000187134	CA	1.25727e-07	-0.452432	0.000106701	NA	NA	10	4984229	AKR1C1	1
10:4984333:A:G	GTEx/v8	Colon_Sigmoid	ENSG00000151632	G	7.41152e-23	0.847948	3.04822e-21	G	+	10	4984333	AKR1C2	1
10:4984333:A:G	GTEx/v8	Colon_Sigmoid	ENSG00000187134	G	1.25727e-07	-0.452432	0.000106701	G	-	10	4984333	AKR1C1	1
10:4985193:C:T	GTEx/v8	Colon_Sigmoid	ENSG00000151632	C	8.92703e-23	0.846351	3.04822e-21	C	+	10	4985193	AKR1C2	1
10:4985193:C:T	GTEx/v8	Colon_Sigmoid	ENSG00000187134	C	2.80589e-07	-0.440186	0.000106701	C	-	10	4985193	AKR1C1	1
10:4985261:C:T	GTEx/v8	Colon_Sigmoid	ENSG00000151632	T	8.92703e-23	0.846351	3.04822e-21	T	+	10	4985261	AKR1C2	1
10:4985261:C:T	GTEx/v8	Colon_Sigmoid	ENSG00000187134	T	2.80589e-07	-0.440186	0.000106701	T	-	10	4985261	AKR1C1	1
10:4997765:G:GC	GTEx/v8	Colon_Sigmoid	ENSG00000151632	G	6.57442e-22	0.794531	3.04822e-21	NA	NA	10	4997765	AKR1C2	1
10:4997765:G:GC	GTEx/v8	Colon_Sigmoid	ENSG00000187134	G	1.5117e-08	-0.460944	0.000106701	NA	NA	10	4997765	AKR1C1	1
10:5004295:C:T	GTEx/v8	Colon_Sigmoid	ENSG00000151632	T	1.67902e-23	0.838068	3.04822e-21	T	+	10	5004295	AKR1C2	1
10:5004295:C:T	GTEx/v8	Colon_Sigmoid	ENSG00000187134	T	6.82458e-07	-0.416322	0.000106701	T	-	10	5004295	AKR1C1	1
10:5005860:G:T	GTEx/v8	Colon_Sigmoid	ENSG00000151632	T	1.67902e-23	0.838068	3.04822e-21	NA	NA	10	5005860	AKR1C2	1
10:5005860:G:T	GTEx/v8	Colon_Sigmoid	ENSG00000187134	T	6.82458e-07	-0.416322	0.000106701	NA	NA	10	5005860	AKR1C1	1
10:5007862:C:T	GTEx/v8	Colon_Sigmoid	ENSG00000151632	C	1.67902e-23	0.838068	3.04822e-21	C	+	10	5007862	AKR1C2	1
10:5007862:C:T	GTEx/v8	Colon_Sigmoid	ENSG00000187134	C	6.82458e-07	-0.416322	0.000106701	C	-	10	5007862	AKR1C1	1
10:5008383:C:T	GTEx/v8	Colon_Sigmoid	ENSG00000151632	T	2.95786e-25	0.882557	3.04822e-21	T	+	10	5008383	AKR1C2	1
10:5008383:C:T	GTEx/v8	Colon_Sigmoid	ENSG00000187134	T	5.10185e-07	-0.429431	0.000106701	T	-	10	5008383	AKR1C1	1
10:5009739:G:T	GTEx/v8	Colon_Sigmoid	ENSG00000151632	G	2.78241e-23	0.853058	3.04822e-21	NA	NA	10	5009739	AKR1C2	1
10:5009739:G:T	GTEx/v8	Colon_Sigmoid	ENSG00000187134	G	1.14387e-06	-0.417249	0.000106701	NA	NA	10	5009739	AKR1C1	1
10:5017641:C:G	GTEx/v8	Colon_Sigmoid	ENSG00000151632	G	1.67902e-23	0.838068	3.04822e-21	NA	NA	10	5017641	AKR1C2	1
10:5017641:C:G	GTEx/v8	Colon_Sigmoid	ENSG00000187134	G	6.82458e-07	-0.416322	0.000106701	NA	NA	10	5017641	AKR1C1	1
10:5019320:C:T	GTEx/v8	Colon_Sigmoid	ENSG00000151632	T	1.67902e-23	0.838068	3.04822e-21	T	+	10	5019320	AKR1C2	1
10:5019320:C:T	GTEx/v8	Colon_Sigmoid	ENSG00000187134	T	6.82458e-07	-0.416322	0.000106701	T	-	10	5019320	AKR1C1	1
10:5020919:C:T	GTEx/v8	Colon_Sigmoid	ENSG00000151632	T	1.67902e-23	0.838068	3.04822e-21	T	+	10	5020919	AKR1C2	1
10:5020919:C:T	GTEx/v8	Colon_Sigmoid	ENSG00000187134	T	6.82458e-07	-0.416322	0.000106701	T	-	10	5020919	AKR1C1	1
10:5030148:C:T	GTEx/v8	Colon_Sigmoid	ENSG00000151632	C	3.46005e-25	0.88644	3.04822e-21	NA	NA	10	5030148	AKR1C2	1
10:5030148:C:T	GTEx/v8	Colon_Sigmoid	ENSG00000187134	C	1.65432e-07	-0.449141	0.000106701	NA	NA	10	5030148	AKR1C1	1
10:5041296:A:C	GTEx/v8	Colon_Sigmoid	ENSG00000151632	A	6.26696e-25	0.860591	3.04822e-21	A	+	10	5041296	AKR1C2	1
10:5041296:A:C	GTEx/v8	Colon_Sigmoid	ENSG00000187134	A	1.8766e-07	-0.436139	0.000106701	A	-	10	5041296	AKR1C1	1
10:5042294:C:T	GTEx/v8	Colon_Sigmoid	ENSG00000151632	C	6.26696e-25	0.860591	3.04822e-21	C	+	10	5042294	AKR1C2	1
10:5042294:C:T	GTEx/v8	Colon_Sigmoid	ENSG00000187134	C	1.8766e-07	-0.436139	0.000106701	C	-	10	5042294	AKR1C1	1
10:5043504:A:G	GTEx/v8	Colon_Sigmoid	ENSG00000151632	A	1.05716e-26	0.915726	3.04822e-21	A	+	10	5043504	AKR1C2	1
10:5043504:A:G	GTEx/v8	Colon_Sigmoid	ENSG00000187134	A	3.74747e-07	-0.439914	0.000106701	A	-	10	5043504	AKR1C1	1
16:19702423:A:G	GTEx/v8	Colon_Sigmoid	ENSG00000103550	A	5.88565e-05	0.396138	4.71448e-33	G	-	16	19702423	KNOP1	1
16:19702432:A:C	GTEx/v8	Colon_Sigmoid	ENSG00000103550	A	6.54439e-05	0.385666	4.71448e-33	C	-	16	19702432	KNOP1	1
7:130375460:A:C	GTEx/v8	Colon_Transverse	ENSG00000158623	A	3.61921e-07	0.358485	2.47664e-36	NA	NA	7	130375460	COPG2	1
7:130384612:A:G	GTEx/v8	Colon_Transverse	ENSG00000158623	G	1.67788e-07	0.369096	2.47664e-36	NA	NA	7	130384612	COPG2	1
7:130384708:A:G	GTEx/v8	Colon_Transverse	ENSG00000158623	A	1.67788e-07	0.369096	2.47664e-36	NA	NA	7	130384708	COPG2	1
7:130393780:C:T	GTEx/v8	Colon_Transverse	ENSG00000158623	T	2.99066e-06	0.331952	2.47664e-36	NA	NA	7	130393780	COPG2	1
7:130406231:A:C	GTEx/v8	Colon_Transverse	ENSG00000158623	C	9.48137e-09	-0.436792	2.47664e-36	C	-	7	130406231	COPG2	1
7:130406287:C:T	GTEx/v8	Colon_Transverse	ENSG00000158623	T	5.53357e-05	-0.256348	2.47664e-36	T	-	7	130406287	COPG2	1
7:130410635:C:T	GTEx/v8	Colon_Transverse	ENSG00000158623	T	9.48137e-09	-0.436792	2.47664e-36	T	-	7	130410635	COPG2	1
10:4955702:G:T	GTEx/v8	Colon_Transverse	ENSG00000187134	T	2.52341e-10	0.551301	4.14474e-10	T	+	10	4955702	AKR1C1	1
10:4956083:A:C	GTEx/v8	Colon_Transverse	ENSG00000187134	C	8.74117e-12	0.597862	4.14474e-10	C	+	10	4956083	AKR1C1	1
10:4957668:C:T	GTEx/v8	Colon_Transverse	ENSG00000187134	T	2.09874e-06	0.364589	4.14474e-10	T	+	10	4957668	AKR1C1	1
10:4960320:C:G	GTEx/v8	Colon_Transverse	ENSG00000187134	G	3.07476e-11	0.566217	4.14474e-10	G	+	10	4960320	AKR1C1	1
10:4963327:C:T	GTEx/v8	Colon_Transverse	ENSG00000187134	T	5.00859e-14	0.677643	4.14474e-10	T	+	10	4963327	AKR1C1	1
10:4964640:C:T	GTEx/v8	Colon_Transverse	ENSG00000187134	C	7.88962e-15	0.716502	4.14474e-10	C	+	10	4964640	AKR1C1	1
10:4965293:A:G	GTEx/v8	Colon_Transverse	ENSG00000187134	A	5.00859e-14	0.677643	4.14474e-10	A	+	10	4965293	AKR1C1	1
10:4965434:A:G	GTEx/v8	Colon_Transverse	ENSG00000187134	G	7.8299e-14	0.662047	4.14474e-10	G	+	10	4965434	AKR1C1	1
10:4965543:A:G	GTEx/v8	Colon_Transverse	ENSG00000187134	A	7.88962e-15	0.716502	4.14474e-10	A	+	10	4965543	AKR1C1	1
10:4967128:C:G	GTEx/v8	Colon_Transverse	ENSG00000187134	C	5.00859e-14	0.677643	4.14474e-10	C	+	10	4967128	AKR1C1	1
10:4967533:C:T	GTEx/v8	Colon_Transverse	ENSG00000187134	T	7.88962e-15	0.716502	4.14474e-10	T	+	10	4967533	AKR1C1	1
10:4967611:T:TAAAAC	GTEx/v8	Colon_Transverse	ENSG00000187134	T	5.00859e-14	0.677643	4.14474e-10	NA	NA	10	4967611	AKR1C1	1
10:4970436:G:GGA	GTEx/v8	Colon_Transverse	ENSG00000187134	G	7.88962e-15	0.716502	4.14474e-10	NA	NA	10	4970436	AKR1C1	1
10:4970849:A:T	GTEx/v8	Colon_Transverse	ENSG00000187134	T	7.64631e-14	0.665414	4.14474e-10	T	+	10	4970849	AKR1C1	1
10:4971456:C:T	GTEx/v8	Colon_Transverse	ENSG00000187134	C	5.37708e-14	0.677901	4.14474e-10	NA	NA	10	4971456	AKR1C1	1
10:4972697:C:G	GTEx/v8	Colon_Transverse	ENSG00000187134	C	1.21414e-13	0.666026	4.14474e-10	C	+	10	4972697	AKR1C1	1
10:4973113:G:T	GTEx/v8	Colon_Transverse	ENSG00000187134	G	1.21414e-13	0.666026	4.14474e-10	G	+	10	4973113	AKR1C1	1
10:4973342:A:AT	GTEx/v8	Colon_Transverse	ENSG00000187134	A	5.00859e-14	0.677643	4.14474e-10	NA	NA	10	4973342	AKR1C1	1
10:4975353:G:T	GTEx/v8	Colon_Transverse	ENSG00000187134	G	7.64631e-14	0.665414	4.14474e-10	G	+	10	4975353	AKR1C1	1
10:4975650:A:C	GTEx/v8	Colon_Transverse	ENSG00000187134	A	7.88962e-15	0.716502	4.14474e-10	A	+	10	4975650	AKR1C1	1
10:4976430:G:T	GTEx/v8	Colon_Transverse	ENSG00000187134	T	7.64631e-14	0.665414	4.14474e-10	T	+	10	4976430	AKR1C1	1
10:4976442:A:C	GTEx/v8	Colon_Transverse	ENSG00000187134	A	5.00859e-14	0.677643	4.14474e-10	A	+	10	4976442	AKR1C1	1
10:4977394:A:G	GTEx/v8	Colon_Transverse	ENSG00000187134	G	1.21414e-13	0.666026	4.14474e-10	G	+	10	4977394	AKR1C1	1
10:4977435:C:T	GTEx/v8	Colon_Transverse	ENSG00000187134	T	5.00859e-14	0.677643	4.14474e-10	T	+	10	4977435	AKR1C1	1
10:4978256:C:G	GTEx/v8	Colon_Transverse	ENSG00000187134	G	6.29444e-14	0.672178	4.14474e-10	G	+	10	4978256	AKR1C1	1
10:4978541:A:G	GTEx/v8	Colon_Transverse	ENSG00000187134	G	7.64631e-14	0.665414	4.14474e-10	G	+	10	4978541	AKR1C1	1
10:4978600:C:T	GTEx/v8	Colon_Transverse	ENSG00000187134	T	7.88962e-15	0.716502	4.14474e-10	T	+	10	4978600	AKR1C1	1
10:4978744:A:G	GTEx/v8	Colon_Transverse	ENSG00000187134	A	1.56534e-14	0.699165	4.14474e-10	A	+	10	4978744	AKR1C1	1
10:4979311:A:G	GTEx/v8	Colon_Transverse	ENSG00000187134	A	5.00859e-14	0.677643	4.14474e-10	A	+	10	4979311	AKR1C1	1
10:4979513:G:T	GTEx/v8	Colon_Transverse	ENSG00000187134	T	7.88962e-15	0.716502	4.14474e-10	T	+	10	4979513	AKR1C1	1
10:4979788:A:G	GTEx/v8	Colon_Transverse	ENSG00000187134	A	7.88962e-15	0.716502	4.14474e-10	A	+	10	4979788	AKR1C1	1
10:4979935:A:G	GTEx/v8	Colon_Transverse	ENSG00000187134	A	5.00859e-14	0.677643	4.14474e-10	A	+	10	4979935	AKR1C1	1
10:4979977:A:G	GTEx/v8	Colon_Transverse	ENSG00000187134	A	5.00859e-14	0.677643	4.14474e-10	A	+	10	4979977	AKR1C1	1
10:4981039:C:T	GTEx/v8	Colon_Transverse	ENSG00000187134	T	5.00859e-14	0.677643	4.14474e-10	T	+	10	4981039	AKR1C1	1
10:4981201:G:T	GTEx/v8	Colon_Transverse	ENSG00000187134	T	5.00859e-14	0.677643	4.14474e-10	T	+	10	4981201	AKR1C1	1
10:4981775:A:C	GTEx/v8	Colon_Transverse	ENSG00000187134	A	7.64631e-14	0.665414	4.14474e-10	A	+	10	4981775	AKR1C1	1
10:4981992:C:G	GTEx/v8	Colon_Transverse	ENSG00000187134	C	7.25013e-15	0.716959	4.14474e-10	C	+	10	4981992	AKR1C1	1
10:4982212:C:T	GTEx/v8	Colon_Transverse	ENSG00000187134	T	5.00859e-14	0.677643	4.14474e-10	T	+	10	4982212	AKR1C1	1
10:4983590:C:T	GTEx/v8	Colon_Transverse	ENSG00000187134	T	7.64631e-14	0.665414	4.14474e-10	T	+	10	4983590	AKR1C1	1
10:4984229:C:CA	GTEx/v8	Colon_Transverse	ENSG00000187134	CA	7.64631e-14	0.665414	4.14474e-10	NA	NA	10	4984229	AKR1C1	1
10:4984333:A:G	GTEx/v8	Colon_Transverse	ENSG00000187134	G	7.64631e-14	0.665414	4.14474e-10	G	+	10	4984333	AKR1C1	1
10:4985193:C:T	GTEx/v8	Colon_Transverse	ENSG00000187134	C	6.02469e-14	0.671481	4.14474e-10	C	+	10	4985193	AKR1C1	1
10:4985261:C:T	GTEx/v8	Colon_Transverse	ENSG00000187134	T	9.23605e-14	0.659224	4.14474e-10	T	+	10	4985261	AKR1C1	1
10:4997765:G:GC	GTEx/v8	Colon_Transverse	ENSG00000187134	G	3.66153e-13	0.627854	4.14474e-10	NA	NA	10	4997765	AKR1C1	1
10:5004295:C:T	GTEx/v8	Colon_Transverse	ENSG00000187134	T	9.72605e-13	0.625756	4.14474e-10	T	+	10	5004295	AKR1C1	1
10:5005860:G:T	GTEx/v8	Colon_Transverse	ENSG00000187134	T	7.57197e-13	0.635611	4.14474e-10	NA	NA	10	5005860	AKR1C1	1
10:5007862:C:T	GTEx/v8	Colon_Transverse	ENSG00000187134	C	9.72605e-13	0.625756	4.14474e-10	C	+	10	5007862	AKR1C1	1
10:5008383:C:T	GTEx/v8	Colon_Transverse	ENSG00000187134	T	2.68433e-14	0.679552	4.14474e-10	T	+	10	5008383	AKR1C1	1
10:5009739:G:T	GTEx/v8	Colon_Transverse	ENSG00000187134	G	9.72605e-13	0.625756	4.14474e-10	NA	NA	10	5009739	AKR1C1	1
10:5017641:C:G	GTEx/v8	Colon_Transverse	ENSG00000187134	G	9.72605e-13	0.625756	4.14474e-10	NA	NA	10	5017641	AKR1C1	1
10:5019320:C:T	GTEx/v8	Colon_Transverse	ENSG00000187134	T	9.72605e-13	0.625756	4.14474e-10	T	+	10	5019320	AKR1C1	1
10:5020919:C:T	GTEx/v8	Colon_Transverse	ENSG00000187134	T	9.72605e-13	0.625756	4.14474e-10	T	+	10	5020919	AKR1C1	1
10:5030148:C:T	GTEx/v8	Colon_Transverse	ENSG00000187134	C	6.60333e-14	0.687382	4.14474e-10	NA	NA	10	5030148	AKR1C1	1
10:5041296:A:C	GTEx/v8	Colon_Transverse	ENSG00000187134	A	4.54504e-14	0.679378	4.14474e-10	A	+	10	5041296	AKR1C1	1
10:5042294:C:T	GTEx/v8	Colon_Transverse	ENSG00000187134	C	4.54504e-14	0.679378	4.14474e-10	C	+	10	5042294	AKR1C1	1
10:5043504:A:G	GTEx/v8	Colon_Transverse	ENSG00000187134	A	6.94554e-15	0.717752	4.14474e-10	A	+	10	5043504	AKR1C1	1
10:96958579:C:T	GTEx/v8	Colon_Transverse	ENSG00000107438	T	9.25367e-05	-0.147484	0.00521299	C	+	10	96958579	PDLIM1	1
10:96959340:A:C	GTEx/v8	Colon_Transverse	ENSG00000107438	C	9.25367e-05	-0.147484	0.00521299	NA	NA	10	96959340	PDLIM1	1
10:96969161:A:G	GTEx/v8	Colon_Transverse	ENSG00000107438	A	9.25367e-05	-0.147484	0.00521299	G	+	10	96969161	PDLIM1	1
10:96976998:A:G	GTEx/v8	Colon_Transverse	ENSG00000107438	A	5.10759e-05	-0.149453	0.00521299	G	+	10	96976998	PDLIM1	1
10:96983088:G:T	GTEx/v8	Colon_Transverse	ENSG00000107438	T	9.25367e-05	-0.147484	0.00521299	G	+	10	96983088	PDLIM1	1
10:96988005:C:G	GTEx/v8	Colon_Transverse	ENSG00000107438	C	9.25367e-05	-0.147484	0.00521299	G	+	10	96988005	PDLIM1	1
10:96988377:C:T	GTEx/v8	Colon_Transverse	ENSG00000107438	C	9.25367e-05	-0.147484	0.00521299	T	+	10	96988377	PDLIM1	1
10:96991300:A:ACT	GTEx/v8	Colon_Transverse	ENSG00000107438	A	9.25367e-05	-0.147484	0.00521299	NA	NA	10	96991300	PDLIM1	1
10:96991632:A:G	GTEx/v8	Colon_Transverse	ENSG00000107438	A	9.25367e-05	-0.147484	0.00521299	G	+	10	96991632	PDLIM1	1
10:96992604:A:G	GTEx/v8	Colon_Transverse	ENSG00000107438	G	8.40353e-05	-0.14382	0.00521299	A	+	10	96992604	PDLIM1	1
10:96994434:A:AC	GTEx/v8	Colon_Transverse	ENSG00000107438	A	9.25367e-05	-0.147484	0.00521299	NA	NA	10	96994434	PDLIM1	1
10:96995609:C:T	GTEx/v8	Colon_Transverse	ENSG00000107438	T	9.25367e-05	-0.147484	0.00521299	C	+	10	96995609	PDLIM1	1
10:97031716:A:C	GTEx/v8	Colon_Transverse	ENSG00000107438	C	6.661e-05	-0.135582	0.00521299	A	+	10	97031716	PDLIM1	1
16:19702423:A:G	GTEx/v8	Colon_Transverse	ENSG00000103550	A	3.63979e-06	0.255404	1.65406e-36	G	-	16	19702423	KNOP1	1
16:19702432:A:C	GTEx/v8	Colon_Transverse	ENSG00000103550	A	1.60825e-06	0.252386	1.65406e-36	C	-	16	19702432	KNOP1	1
10:4955702:G:T	GTEx/v8	Esophagus_Gastroesophageal_Junction	ENSG00000151632	T	4.39054e-32	1.0176	7.363e-39	T	+	10	4955702	AKR1C2	1
10:4955702:G:T	GTEx/v8	Esophagus_Gastroesophageal_Junction	ENSG00000187134	T	1.91781e-09	-0.348226	6.67843e-07	T	-	10	4955702	AKR1C1	1
10:4956083:A:C	GTEx/v8	Esophagus_Gastroesophageal_Junction	ENSG00000151632	C	2.97692e-36	1.08939	7.363e-39	C	+	10	4956083	AKR1C2	1
10:4956083:A:C	GTEx/v8	Esophagus_Gastroesophageal_Junction	ENSG00000187134	C	5.84414e-09	-0.34497	6.67843e-07	C	-	10	4956083	AKR1C1	1
10:4957668:C:T	GTEx/v8	Esophagus_Gastroesophageal_Junction	ENSG00000151632	T	2.11756e-18	0.7193	7.363e-39	T	+	10	4957668	AKR1C2	1
10:4957668:C:T	GTEx/v8	Esophagus_Gastroesophageal_Junction	ENSG00000187134	T	4.09574e-08	-0.288872	6.67843e-07	T	-	10	4957668	AKR1C1	1
10:4960320:C:G	GTEx/v8	Esophagus_Gastroesophageal_Junction	ENSG00000151632	G	2.25214e-31	1.00068	7.363e-39	G	+	10	4960320	AKR1C2	1
10:4960320:C:G	GTEx/v8	Esophagus_Gastroesophageal_Junction	ENSG00000187134	G	2.97694e-09	-0.341699	6.67843e-07	G	-	10	4960320	AKR1C1	1
10:4963327:C:T	GTEx/v8	Esophagus_Gastroesophageal_Junction	ENSG00000151632	T	1.0533e-39	1.19467	7.363e-39	T	+	10	4963327	AKR1C2	1
10:4963327:C:T	GTEx/v8	Esophagus_Gastroesophageal_Junction	ENSG00000187134	T	8.70871e-11	-0.404299	6.67843e-07	T	-	10	4963327	AKR1C1	1
10:4964640:C:T	GTEx/v8	Esophagus_Gastroesophageal_Junction	ENSG00000151632	C	1.09375e-46	1.30091	7.363e-39	C	+	10	4964640	AKR1C2	1
10:4964640:C:T	GTEx/v8	Esophagus_Gastroesophageal_Junction	ENSG00000187134	C	1.06702e-10	-0.413361	6.67843e-07	C	-	10	4964640	AKR1C1	1
10:4965293:A:G	GTEx/v8	Esophagus_Gastroesophageal_Junction	ENSG00000151632	A	1.0533e-39	1.19467	7.363e-39	A	+	10	4965293	AKR1C2	1
10:4965293:A:G	GTEx/v8	Esophagus_Gastroesophageal_Junction	ENSG00000187134	A	8.70871e-11	-0.404299	6.67843e-07	A	-	10	4965293	AKR1C1	1
10:4965434:A:G	GTEx/v8	Esophagus_Gastroesophageal_Junction	ENSG00000151632	G	8.41246e-38	1.16858	7.363e-39	G	+	10	4965434	AKR1C2	1
10:4965434:A:G	GTEx/v8	Esophagus_Gastroesophageal_Junction	ENSG00000187134	G	1.09344e-10	-0.400905	6.67843e-07	G	-	10	4965434	AKR1C1	1
10:4965543:A:G	GTEx/v8	Esophagus_Gastroesophageal_Junction	ENSG00000151632	A	1.09375e-46	1.30091	7.363e-39	A	+	10	4965543	AKR1C2	1
10:4965543:A:G	GTEx/v8	Esophagus_Gastroesophageal_Junction	ENSG00000187134	A	1.06702e-10	-0.413361	6.67843e-07	A	-	10	4965543	AKR1C1	1
10:4967128:C:G	GTEx/v8	Esophagus_Gastroesophageal_Junction	ENSG00000151632	C	1.0533e-39	1.19467	7.363e-39	C	+	10	4967128	AKR1C2	1
10:4967128:C:G	GTEx/v8	Esophagus_Gastroesophageal_Junction	ENSG00000187134	C	8.70871e-11	-0.404299	6.67843e-07	C	-	10	4967128	AKR1C1	1
10:4967533:C:T	GTEx/v8	Esophagus_Gastroesophageal_Junction	ENSG00000151632	T	1.09375e-46	1.30091	7.363e-39	T	+	10	4967533	AKR1C2	1
10:4967533:C:T	GTEx/v8	Esophagus_Gastroesophageal_Junction	ENSG00000187134	T	1.06702e-10	-0.413361	6.67843e-07	T	-	10	4967533	AKR1C1	1
10:4967611:T:TAAAAC	GTEx/v8	Esophagus_Gastroesophageal_Junction	ENSG00000151632	T	1.0533e-39	1.19467	7.363e-39	NA	NA	10	4967611	AKR1C2	1
10:4967611:T:TAAAAC	GTEx/v8	Esophagus_Gastroesophageal_Junction	ENSG00000187134	T	8.70871e-11	-0.404299	6.67843e-07	NA	NA	10	4967611	AKR1C1	1
10:4970436:G:GGA	GTEx/v8	Esophagus_Gastroesophageal_Junction	ENSG00000151632	G	1.09375e-46	1.30091	7.363e-39	NA	NA	10	4970436	AKR1C2	1
10:4970436:G:GGA	GTEx/v8	Esophagus_Gastroesophageal_Junction	ENSG00000187134	G	1.06702e-10	-0.413361	6.67843e-07	NA	NA	10	4970436	AKR1C1	1
10:4970849:A:T	GTEx/v8	Esophagus_Gastroesophageal_Junction	ENSG00000151632	T	3.85882e-38	1.17914	7.363e-39	T	+	10	4970849	AKR1C2	1
10:4970849:A:T	GTEx/v8	Esophagus_Gastroesophageal_Junction	ENSG00000187134	T	1.59774e-10	-0.399814	6.67843e-07	T	-	10	4970849	AKR1C1	1
10:4971456:C:T	GTEx/v8	Esophagus_Gastroesophageal_Junction	ENSG00000151632	C	2.15161e-36	1.15503	7.363e-39	NA	NA	10	4971456	AKR1C2	1
10:4971456:C:T	GTEx/v8	Esophagus_Gastroesophageal_Junction	ENSG00000187134	C	4.43462e-11	-0.409876	6.67843e-07	NA	NA	10	4971456	AKR1C1	1
10:4972697:C:G	GTEx/v8	Esophagus_Gastroesophageal_Junction	ENSG00000151632	C	7.06389e-39	1.18256	7.363e-39	C	+	10	4972697	AKR1C2	1
10:4972697:C:G	GTEx/v8	Esophagus_Gastroesophageal_Junction	ENSG00000187134	C	8.72846e-11	-0.403358	6.67843e-07	C	-	10	4972697	AKR1C1	1
10:4973113:G:T	GTEx/v8	Esophagus_Gastroesophageal_Junction	ENSG00000151632	G	1.70118e-38	1.17121	7.363e-39	G	+	10	4973113	AKR1C2	1
10:4973113:G:T	GTEx/v8	Esophagus_Gastroesophageal_Junction	ENSG00000187134	G	6.06077e-11	-0.404111	6.67843e-07	G	-	10	4973113	AKR1C1	1
10:4973342:A:AT	GTEx/v8	Esophagus_Gastroesophageal_Junction	ENSG00000151632	A	1.0533e-39	1.19467	7.363e-39	NA	NA	10	4973342	AKR1C2	1
10:4973342:A:AT	GTEx/v8	Esophagus_Gastroesophageal_Junction	ENSG00000187134	A	8.70871e-11	-0.404299	6.67843e-07	NA	NA	10	4973342	AKR1C1	1
10:4975353:G:T	GTEx/v8	Esophagus_Gastroesophageal_Junction	ENSG00000151632	G	8.41246e-38	1.16858	7.363e-39	G	+	10	4975353	AKR1C2	1
10:4975353:G:T	GTEx/v8	Esophagus_Gastroesophageal_Junction	ENSG00000187134	G	1.09344e-10	-0.400905	6.67843e-07	G	-	10	4975353	AKR1C1	1
10:4975650:A:C	GTEx/v8	Esophagus_Gastroesophageal_Junction	ENSG00000151632	A	1.09375e-46	1.30091	7.363e-39	A	+	10	4975650	AKR1C2	1
10:4975650:A:C	GTEx/v8	Esophagus_Gastroesophageal_Junction	ENSG00000187134	A	1.06702e-10	-0.413361	6.67843e-07	A	-	10	4975650	AKR1C1	1
10:4976430:G:T	GTEx/v8	Esophagus_Gastroesophageal_Junction	ENSG00000151632	T	8.41246e-38	1.16858	7.363e-39	T	+	10	4976430	AKR1C2	1
10:4976430:G:T	GTEx/v8	Esophagus_Gastroesophageal_Junction	ENSG00000187134	T	1.09344e-10	-0.400905	6.67843e-07	T	-	10	4976430	AKR1C1	1
10:4976442:A:C	GTEx/v8	Esophagus_Gastroesophageal_Junction	ENSG00000151632	A	2.57648e-39	1.18333	7.363e-39	A	+	10	4976442	AKR1C2	1
10:4976442:A:C	GTEx/v8	Esophagus_Gastroesophageal_Junction	ENSG00000187134	A	6.02202e-11	-0.405112	6.67843e-07	A	-	10	4976442	AKR1C1	1
10:4977394:A:G	GTEx/v8	Esophagus_Gastroesophageal_Junction	ENSG00000151632	G	1.70118e-38	1.17121	7.363e-39	G	+	10	4977394	AKR1C2	1
10:4977394:A:G	GTEx/v8	Esophagus_Gastroesophageal_Junction	ENSG00000187134	G	6.06077e-11	-0.404111	6.67843e-07	G	-	10	4977394	AKR1C1	1
10:4977435:C:T	GTEx/v8	Esophagus_Gastroesophageal_Junction	ENSG00000151632	T	2.57648e-39	1.18333	7.363e-39	T	+	10	4977435	AKR1C2	1
10:4977435:C:T	GTEx/v8	Esophagus_Gastroesophageal_Junction	ENSG00000187134	T	6.02202e-11	-0.405112	6.67843e-07	T	-	10	4977435	AKR1C1	1
10:4978256:C:G	GTEx/v8	Esophagus_Gastroesophageal_Junction	ENSG00000151632	G	9.18589e-39	1.1728	7.363e-39	G	+	10	4978256	AKR1C2	1
10:4978256:C:G	GTEx/v8	Esophagus_Gastroesophageal_Junction	ENSG00000187134	G	2.00636e-10	-0.393225	6.67843e-07	G	-	10	4978256	AKR1C1	1
10:4978541:A:G	GTEx/v8	Esophagus_Gastroesophageal_Junction	ENSG00000151632	G	8.41246e-38	1.16858	7.363e-39	G	+	10	4978541	AKR1C2	1
10:4978541:A:G	GTEx/v8	Esophagus_Gastroesophageal_Junction	ENSG00000187134	G	1.09344e-10	-0.400905	6.67843e-07	G	-	10	4978541	AKR1C1	1
10:4978600:C:T	GTEx/v8	Esophagus_Gastroesophageal_Junction	ENSG00000151632	T	1.09375e-46	1.30091	7.363e-39	T	+	10	4978600	AKR1C2	1
10:4978600:C:T	GTEx/v8	Esophagus_Gastroesophageal_Junction	ENSG00000187134	T	1.06702e-10	-0.413361	6.67843e-07	T	-	10	4978600	AKR1C1	1
10:4978744:A:G	GTEx/v8	Esophagus_Gastroesophageal_Junction	ENSG00000151632	A	1.09375e-46	1.30091	7.363e-39	A	+	10	4978744	AKR1C2	1
10:4978744:A:G	GTEx/v8	Esophagus_Gastroesophageal_Junction	ENSG00000187134	A	1.06702e-10	-0.413361	6.67843e-07	A	-	10	4978744	AKR1C1	1
10:4979311:A:G	GTEx/v8	Esophagus_Gastroesophageal_Junction	ENSG00000151632	A	2.57648e-39	1.18333	7.363e-39	A	+	10	4979311	AKR1C2	1
10:4979311:A:G	GTEx/v8	Esophagus_Gastroesophageal_Junction	ENSG00000187134	A	6.02202e-11	-0.405112	6.67843e-07	A	-	10	4979311	AKR1C1	1
10:4979513:G:T	GTEx/v8	Esophagus_Gastroesophageal_Junction	ENSG00000151632	T	1.09375e-46	1.30091	7.363e-39	T	+	10	4979513	AKR1C2	1
10:4979513:G:T	GTEx/v8	Esophagus_Gastroesophageal_Junction	ENSG00000187134	T	1.06702e-10	-0.413361	6.67843e-07	T	-	10	4979513	AKR1C1	1
10:4979788:A:G	GTEx/v8	Esophagus_Gastroesophageal_Junction	ENSG00000151632	A	1.09375e-46	1.30091	7.363e-39	A	+	10	4979788	AKR1C2	1
10:4979788:A:G	GTEx/v8	Esophagus_Gastroesophageal_Junction	ENSG00000187134	A	1.06702e-10	-0.413361	6.67843e-07	A	-	10	4979788	AKR1C1	1
10:4979935:A:G	GTEx/v8	Esophagus_Gastroesophageal_Junction	ENSG00000151632	A	2.57648e-39	1.18333	7.363e-39	A	+	10	4979935	AKR1C2	1
10:4979935:A:G	GTEx/v8	Esophagus_Gastroesophageal_Junction	ENSG00000187134	A	6.02202e-11	-0.405112	6.67843e-07	A	-	10	4979935	AKR1C1	1
10:4979977:A:G	GTEx/v8	Esophagus_Gastroesophageal_Junction	ENSG00000151632	A	2.57648e-39	1.18333	7.363e-39	A	+	10	4979977	AKR1C2	1
10:4979977:A:G	GTEx/v8	Esophagus_Gastroesophageal_Junction	ENSG00000187134	A	6.02202e-11	-0.405112	6.67843e-07	A	-	10	4979977	AKR1C1	1
10:4981039:C:T	GTEx/v8	Esophagus_Gastroesophageal_Junction	ENSG00000151632	T	2.57648e-39	1.18333	7.363e-39	T	+	10	4981039	AKR1C2	1
10:4981039:C:T	GTEx/v8	Esophagus_Gastroesophageal_Junction	ENSG00000187134	T	6.02202e-11	-0.405112	6.67843e-07	T	-	10	4981039	AKR1C1	1
10:4981201:G:T	GTEx/v8	Esophagus_Gastroesophageal_Junction	ENSG00000151632	T	2.57648e-39	1.18333	7.363e-39	T	+	10	4981201	AKR1C2	1
10:4981201:G:T	GTEx/v8	Esophagus_Gastroesophageal_Junction	ENSG00000187134	T	6.02202e-11	-0.405112	6.67843e-07	T	-	10	4981201	AKR1C1	1
10:4981775:A:C	GTEx/v8	Esophagus_Gastroesophageal_Junction	ENSG00000151632	A	8.41246e-38	1.16858	7.363e-39	A	+	10	4981775	AKR1C2	1
10:4981775:A:C	GTEx/v8	Esophagus_Gastroesophageal_Junction	ENSG00000187134	A	1.09344e-10	-0.400905	6.67843e-07	A	-	10	4981775	AKR1C1	1
10:4981992:C:G	GTEx/v8	Esophagus_Gastroesophageal_Junction	ENSG00000151632	C	1.38199e-46	1.30023	7.363e-39	C	+	10	4981992	AKR1C2	1
10:4981992:C:G	GTEx/v8	Esophagus_Gastroesophageal_Junction	ENSG00000187134	C	1.03725e-10	-0.413712	6.67843e-07	C	-	10	4981992	AKR1C1	1
10:4982212:C:T	GTEx/v8	Esophagus_Gastroesophageal_Junction	ENSG00000151632	T	2.57648e-39	1.18333	7.363e-39	T	+	10	4982212	AKR1C2	1
10:4982212:C:T	GTEx/v8	Esophagus_Gastroesophageal_Junction	ENSG00000187134	T	6.02202e-11	-0.405112	6.67843e-07	T	-	10	4982212	AKR1C1	1
10:4983590:C:T	GTEx/v8	Esophagus_Gastroesophageal_Junction	ENSG00000151632	T	8.41246e-38	1.16858	7.363e-39	T	+	10	4983590	AKR1C2	1
10:4983590:C:T	GTEx/v8	Esophagus_Gastroesophageal_Junction	ENSG00000187134	T	1.09344e-10	-0.400905	6.67843e-07	T	-	10	4983590	AKR1C1	1
10:4984229:C:CA	GTEx/v8	Esophagus_Gastroesophageal_Junction	ENSG00000151632	CA	8.41246e-38	1.16858	7.363e-39	NA	NA	10	4984229	AKR1C2	1
10:4984229:C:CA	GTEx/v8	Esophagus_Gastroesophageal_Junction	ENSG00000187134	CA	1.09344e-10	-0.400905	6.67843e-07	NA	NA	10	4984229	AKR1C1	1
10:4984333:A:G	GTEx/v8	Esophagus_Gastroesophageal_Junction	ENSG00000151632	G	8.41246e-38	1.16858	7.363e-39	G	+	10	4984333	AKR1C2	1
10:4984333:A:G	GTEx/v8	Esophagus_Gastroesophageal_Junction	ENSG00000187134	G	1.09344e-10	-0.400905	6.67843e-07	G	-	10	4984333	AKR1C1	1
10:4985193:C:T	GTEx/v8	Esophagus_Gastroesophageal_Junction	ENSG00000151632	C	2.34387e-38	1.16977	7.363e-39	C	+	10	4985193	AKR1C2	1
10:4985193:C:T	GTEx/v8	Esophagus_Gastroesophageal_Junction	ENSG00000187134	C	3.6864e-11	-0.408384	6.67843e-07	C	-	10	4985193	AKR1C1	1
10:4985261:C:T	GTEx/v8	Esophagus_Gastroesophageal_Junction	ENSG00000151632	T	5.79754e-37	1.15702	7.363e-39	T	+	10	4985261	AKR1C2	1
10:4985261:C:T	GTEx/v8	Esophagus_Gastroesophageal_Junction	ENSG00000187134	T	6.46356e-11	-0.40491	6.67843e-07	T	-	10	4985261	AKR1C1	1
10:4997765:G:GC	GTEx/v8	Esophagus_Gastroesophageal_Junction	ENSG00000151632	G	3.97663e-38	1.14333	7.363e-39	NA	NA	10	4997765	AKR1C2	1
10:4997765:G:GC	GTEx/v8	Esophagus_Gastroesophageal_Junction	ENSG00000187134	G	2.34779e-10	-0.384397	6.67843e-07	NA	NA	10	4997765	AKR1C1	1
10:5004295:C:T	GTEx/v8	Esophagus_Gastroesophageal_Junction	ENSG00000151632	T	6.0909e-34	1.08646	7.363e-39	T	+	10	5004295	AKR1C2	1
10:5004295:C:T	GTEx/v8	Esophagus_Gastroesophageal_Junction	ENSG00000187134	T	1.97525e-10	-0.383677	6.67843e-07	T	-	10	5004295	AKR1C1	1
10:5005860:G:T	GTEx/v8	Esophagus_Gastroesophageal_Junction	ENSG00000151632	T	6.0909e-34	1.08646	7.363e-39	NA	NA	10	5005860	AKR1C2	1
10:5005860:G:T	GTEx/v8	Esophagus_Gastroesophageal_Junction	ENSG00000187134	T	1.97525e-10	-0.383677	6.67843e-07	NA	NA	10	5005860	AKR1C1	1
10:5007862:C:T	GTEx/v8	Esophagus_Gastroesophageal_Junction	ENSG00000151632	C	6.0909e-34	1.08646	7.363e-39	C	+	10	5007862	AKR1C2	1
10:5007862:C:T	GTEx/v8	Esophagus_Gastroesophageal_Junction	ENSG00000187134	C	1.97525e-10	-0.383677	6.67843e-07	C	-	10	5007862	AKR1C1	1
10:5008383:C:T	GTEx/v8	Esophagus_Gastroesophageal_Junction	ENSG00000151632	T	7.12004e-40	1.18069	7.363e-39	T	+	10	5008383	AKR1C2	1
10:5008383:C:T	GTEx/v8	Esophagus_Gastroesophageal_Junction	ENSG00000187134	T	1.76614e-10	-0.392804	6.67843e-07	T	-	10	5008383	AKR1C1	1
10:5009739:G:T	GTEx/v8	Esophagus_Gastroesophageal_Junction	ENSG00000151632	G	6.0909e-34	1.08646	7.363e-39	NA	NA	10	5009739	AKR1C2	1
10:5009739:G:T	GTEx/v8	Esophagus_Gastroesophageal_Junction	ENSG00000187134	G	1.97525e-10	-0.383677	6.67843e-07	NA	NA	10	5009739	AKR1C1	1
10:5017641:C:G	GTEx/v8	Esophagus_Gastroesophageal_Junction	ENSG00000151632	G	6.77459e-33	1.05074	7.363e-39	NA	NA	10	5017641	AKR1C2	1
10:5017641:C:G	GTEx/v8	Esophagus_Gastroesophageal_Junction	ENSG00000187134	G	6.08331e-11	-0.385479	6.67843e-07	NA	NA	10	5017641	AKR1C1	1
10:5019320:C:T	GTEx/v8	Esophagus_Gastroesophageal_Junction	ENSG00000151632	T	6.0909e-34	1.08646	7.363e-39	T	+	10	5019320	AKR1C2	1
10:5019320:C:T	GTEx/v8	Esophagus_Gastroesophageal_Junction	ENSG00000187134	T	1.97525e-10	-0.383677	6.67843e-07	T	-	10	5019320	AKR1C1	1
10:5020919:C:T	GTEx/v8	Esophagus_Gastroesophageal_Junction	ENSG00000151632	T	2.51947e-33	1.08344	7.363e-39	T	+	10	5020919	AKR1C2	1
10:5020919:C:T	GTEx/v8	Esophagus_Gastroesophageal_Junction	ENSG00000187134	T	8.08688e-11	-0.393027	6.67843e-07	T	-	10	5020919	AKR1C1	1
10:5030148:C:T	GTEx/v8	Esophagus_Gastroesophageal_Junction	ENSG00000151632	C	9.02313e-43	1.2443	7.363e-39	NA	NA	10	5030148	AKR1C2	1
10:5030148:C:T	GTEx/v8	Esophagus_Gastroesophageal_Junction	ENSG00000187134	C	1.32628e-10	-0.405968	6.67843e-07	NA	NA	10	5030148	AKR1C1	1
10:5041296:A:C	GTEx/v8	Esophagus_Gastroesophageal_Junction	ENSG00000151632	A	5.77532e-42	1.2103	7.363e-39	A	+	10	5041296	AKR1C2	1
10:5041296:A:C	GTEx/v8	Esophagus_Gastroesophageal_Junction	ENSG00000187134	A	7.0645e-10	-0.382672	6.67843e-07	A	-	10	5041296	AKR1C1	1
10:5042294:C:T	GTEx/v8	Esophagus_Gastroesophageal_Junction	ENSG00000151632	C	5.77532e-42	1.2103	7.363e-39	C	+	10	5042294	AKR1C2	1
10:5042294:C:T	GTEx/v8	Esophagus_Gastroesophageal_Junction	ENSG00000187134	C	7.0645e-10	-0.382672	6.67843e-07	C	-	10	5042294	AKR1C1	1
10:5043504:A:G	GTEx/v8	Esophagus_Gastroesophageal_Junction	ENSG00000151632	A	1.09375e-46	1.30091	7.363e-39	A	+	10	5043504	AKR1C2	1
10:5043504:A:G	GTEx/v8	Esophagus_Gastroesophageal_Junction	ENSG00000187134	A	1.06702e-10	-0.413361	6.67843e-07	A	-	10	5043504	AKR1C1	1
10:96629138:C:T	GTEx/v8	Esophagus_Gastroesophageal_Junction	ENSG00000173124	C	1.51095e-05	0.382361	1.36357e-21	T	-	10	96629138	C10orf129	1
10:96630463:A:G	GTEx/v8	Esophagus_Gastroesophageal_Junction	ENSG00000173124	A	7.13055e-06	0.395981	1.36357e-21	G	-	10	96630463	C10orf129	1
10:96634189:C:T	GTEx/v8	Esophagus_Gastroesophageal_Junction	ENSG00000173124	C	8.46117e-06	0.392472	1.36357e-21	T	-	10	96634189	C10orf129	1
10:96634310:A:G	GTEx/v8	Esophagus_Gastroesophageal_Junction	ENSG00000173124	G	1.51095e-05	0.382361	1.36357e-21	A	-	10	96634310	C10orf129	1
10:96636173:C:CT	GTEx/v8	Esophagus_Gastroesophageal_Junction	ENSG00000173124	CT	8.46117e-06	0.392472	1.36357e-21	NA	NA	10	96636173	C10orf129	1
10:96637090:A:G	GTEx/v8	Esophagus_Gastroesophageal_Junction	ENSG00000173124	G	8.46117e-06	0.392472	1.36357e-21	A	-	10	96637090	C10orf129	1
10:96652787:C:T	GTEx/v8	Esophagus_Gastroesophageal_Junction	ENSG00000173124	C	8.46117e-06	0.392472	1.36357e-21	T	-	10	96652787	C10orf129	1
10:96653610:A:G	GTEx/v8	Esophagus_Gastroesophageal_Junction	ENSG00000173124	A	3.91167e-06	0.406038	1.36357e-21	NA	NA	10	96653610	C10orf129	1
10:96653611:C:T	GTEx/v8	Esophagus_Gastroesophageal_Junction	ENSG00000173124	T	3.91167e-06	0.406038	1.36357e-21	C	-	10	96653611	C10orf129	1
10:96654221:G:T	GTEx/v8	Esophagus_Gastroesophageal_Junction	ENSG00000173124	G	8.46117e-06	0.392472	1.36357e-21	NA	NA	10	96654221	C10orf129	1
10:96654668:A:G	GTEx/v8	Esophagus_Gastroesophageal_Junction	ENSG00000173124	A	3.91167e-06	0.406038	1.36357e-21	G	-	10	96654668	C10orf129	1
10:96656957:A:G	GTEx/v8	Esophagus_Gastroesophageal_Junction	ENSG00000173124	G	8.46117e-06	0.392472	1.36357e-21	NA	NA	10	96656957	C10orf129	1
10:96658509:A:T	GTEx/v8	Esophagus_Gastroesophageal_Junction	ENSG00000173124	A	8.46117e-06	0.392472	1.36357e-21	T	-	10	96658509	C10orf129	1
10:96658617:A:G	GTEx/v8	Esophagus_Gastroesophageal_Junction	ENSG00000173124	G	8.46117e-06	0.392472	1.36357e-21	A	-	10	96658617	C10orf129	1
10:96660718:A:C	GTEx/v8	Esophagus_Gastroesophageal_Junction	ENSG00000173124	A	3.91167e-06	0.406038	1.36357e-21	C	-	10	96660718	C10orf129	1
10:96666504:C:T	GTEx/v8	Esophagus_Gastroesophageal_Junction	ENSG00000173124	C	1.68371e-07	0.457761	1.36357e-21	T	-	10	96666504	C10orf129	1
10:96669360:C:T	GTEx/v8	Esophagus_Gastroesophageal_Junction	ENSG00000173124	C	1.54093e-07	0.457241	1.36357e-21	T	-	10	96669360	C10orf129	1
10:96694843:A:G	GTEx/v8	Esophagus_Gastroesophageal_Junction	ENSG00000173124	G	3.67298e-06	0.410292	1.36357e-21	A	-	10	96694843	C10orf129	1
10:96695080:C:T	GTEx/v8	Esophagus_Gastroesophageal_Junction	ENSG00000173124	C	3.67298e-06	0.410292	1.36357e-21	T	-	10	96695080	C10orf129	1
10:96702295:A:G	GTEx/v8	Esophagus_Gastroesophageal_Junction	ENSG00000173124	A	5.02539e-07	0.397027	1.36357e-21	G	-	10	96702295	C10orf129	1
10:96702472:A:G	GTEx/v8	Esophagus_Gastroesophageal_Junction	ENSG00000173124	G	1.10904e-06	0.425436	1.36357e-21	A	-	10	96702472	C10orf129	1
10:96705934:A:G	GTEx/v8	Esophagus_Gastroesophageal_Junction	ENSG00000173124	G	2.55878e-05	-0.28215	1.36357e-21	NA	NA	10	96705934	C10orf129	1
10:96707202:C:T	GTEx/v8	Esophagus_Gastroesophageal_Junction	ENSG00000173124	T	3.67298e-06	0.410292	1.36357e-21	C	-	10	96707202	C10orf129	1
10:96718308:A:T	GTEx/v8	Esophagus_Gastroesophageal_Junction	ENSG00000173124	A	3.67298e-06	0.410292	1.36357e-21	T	-	10	96718308	C10orf129	1
10:96719845:G:T	GTEx/v8	Esophagus_Gastroesophageal_Junction	ENSG00000173124	T	3.67298e-06	0.410292	1.36357e-21	G	-	10	96719845	C10orf129	1
10:96719846:A:T	GTEx/v8	Esophagus_Gastroesophageal_Junction	ENSG00000173124	T	3.67298e-06	0.410292	1.36357e-21	A	-	10	96719846	C10orf129	1
10:96725535:A:C	GTEx/v8	Esophagus_Gastroesophageal_Junction	ENSG00000173124	C	3.67298e-06	0.410292	1.36357e-21	A	-	10	96725535	C10orf129	1
10:96728169:A:C	GTEx/v8	Esophagus_Gastroesophageal_Junction	ENSG00000173124	C	3.0562e-06	0.413167	1.36357e-21	NA	NA	10	96728169	C10orf129	1
10:96731788:A:G	GTEx/v8	Esophagus_Gastroesophageal_Junction	ENSG00000173124	G	1.10904e-06	0.425436	1.36357e-21	A	-	10	96731788	C10orf129	1
10:96734676:C:T	GTEx/v8	Esophagus_Gastroesophageal_Junction	ENSG00000173124	C	3.67298e-06	0.410292	1.36357e-21	T	-	10	96734676	C10orf129	1
10:96735126:T:TAG	GTEx/v8	Esophagus_Gastroesophageal_Junction	ENSG00000173124	TAG	3.67298e-06	0.410292	1.36357e-21	NA	NA	10	96735126	C10orf129	1
10:96743943:A:G	GTEx/v8	Esophagus_Gastroesophageal_Junction	ENSG00000173124	A	3.67298e-06	0.410292	1.36357e-21	G	-	10	96743943	C10orf129	1
10:96748492:A:G	GTEx/v8	Esophagus_Gastroesophageal_Junction	ENSG00000173124	A	2.76731e-07	0.47064	1.36357e-21	G	-	10	96748492	C10orf129	1
10:96749936:G:T	GTEx/v8	Esophagus_Gastroesophageal_Junction	ENSG00000173124	G	3.67298e-06	0.410292	1.36357e-21	T	-	10	96749936	C10orf129	1
10:96750251:C:T	GTEx/v8	Esophagus_Gastroesophageal_Junction	ENSG00000173124	T	3.67298e-06	0.410292	1.36357e-21	C	-	10	96750251	C10orf129	1
16:19702423:A:G	GTEx/v8	Esophagus_Gastroesophageal_Junction	ENSG00000103550	A	5.73219e-09	0.52436	3.6928e-48	G	-	16	19702423	KNOP1	1
16:19702432:A:C	GTEx/v8	Esophagus_Gastroesophageal_Junction	ENSG00000103550	A	3.62319e-09	0.521746	3.6928e-48	C	-	16	19702432	KNOP1	1
7:130375460:A:C	GTEx/v8	Esophagus_Mucosa	ENSG00000106484	A	3.11961e-11	0.441629	1.71567e-27	NA	NA	7	130375460	MEST	1
7:130375460:A:C	GTEx/v8	Esophagus_Mucosa	ENSG00000158623	A	1.33183e-12	0.397095	3.45645e-75	NA	NA	7	130375460	COPG2	1
7:130384612:A:G	GTEx/v8	Esophagus_Mucosa	ENSG00000106484	G	7.352e-11	0.435206	1.71567e-27	NA	NA	7	130384612	MEST	1
7:130384612:A:G	GTEx/v8	Esophagus_Mucosa	ENSG00000158623	G	1.86559e-12	0.396116	3.45645e-75	NA	NA	7	130384612	COPG2	1
7:130384708:A:G	GTEx/v8	Esophagus_Mucosa	ENSG00000106484	A	7.352e-11	0.435206	1.71567e-27	NA	NA	7	130384708	MEST	1
7:130384708:A:G	GTEx/v8	Esophagus_Mucosa	ENSG00000158623	A	1.86559e-12	0.396116	3.45645e-75	NA	NA	7	130384708	COPG2	1
7:130393780:C:T	GTEx/v8	Esophagus_Mucosa	ENSG00000106484	T	5.29541e-09	0.390512	1.71567e-27	NA	NA	7	130393780	MEST	1
7:130393780:C:T	GTEx/v8	Esophagus_Mucosa	ENSG00000158623	T	1.33198e-09	0.34225	3.45645e-75	NA	NA	7	130393780	COPG2	1
7:130405722:A:C	GTEx/v8	Esophagus_Mucosa	ENSG00000106484	A	2.23076e-08	-0.336557	1.71567e-27	A	-	7	130405722	MEST	1
7:130405722:A:C	GTEx/v8	Esophagus_Mucosa	ENSG00000158623	A	2.59304e-07	-0.262652	3.45645e-75	A	-	7	130405722	COPG2	1
7:130406231:A:C	GTEx/v8	Esophagus_Mucosa	ENSG00000106484	C	2.34511e-11	-0.475731	1.71567e-27	C	-	7	130406231	MEST	1
7:130406231:A:C	GTEx/v8	Esophagus_Mucosa	ENSG00000158623	C	1.84099e-14	-0.457197	3.45645e-75	C	-	7	130406231	COPG2	1
7:130406287:C:T	GTEx/v8	Esophagus_Mucosa	ENSG00000106484	T	8.6262e-07	-0.308289	1.71567e-27	T	-	7	130406287	MEST	1
7:130406287:C:T	GTEx/v8	Esophagus_Mucosa	ENSG00000158623	T	6.29683e-09	-0.305853	3.45645e-75	T	-	7	130406287	COPG2	1
7:130407589:C:T	GTEx/v8	Esophagus_Mucosa	ENSG00000106484	T	4.19116e-08	-0.337689	1.71567e-27	T	-	7	130407589	MEST	1
7:130407589:C:T	GTEx/v8	Esophagus_Mucosa	ENSG00000158623	T	7.5599e-07	-0.258301	3.45645e-75	T	-	7	130407589	COPG2	1
7:130410635:C:T	GTEx/v8	Esophagus_Mucosa	ENSG00000106484	T	2.34511e-11	-0.475731	1.71567e-27	T	-	7	130410635	MEST	1
7:130410635:C:T	GTEx/v8	Esophagus_Mucosa	ENSG00000158623	T	1.84099e-14	-0.457197	3.45645e-75	T	-	7	130410635	COPG2	1
10:4956083:A:C	GTEx/v8	Esophagus_Mucosa	ENSG00000151632	C	2.30716e-05	-0.199867	4.77332e-07	C	-	10	4956083	AKR1C2	1
10:4957668:C:T	GTEx/v8	Esophagus_Mucosa	ENSG00000151632	T	6.91546e-06	-0.190567	4.77332e-07	T	-	10	4957668	AKR1C2	1
10:4960320:C:G	GTEx/v8	Esophagus_Mucosa	ENSG00000151632	G	7.558e-06	-0.208535	4.77332e-07	G	-	10	4960320	AKR1C2	1
10:4963327:C:T	GTEx/v8	Esophagus_Mucosa	ENSG00000151632	T	1.04676e-06	-0.239896	4.77332e-07	T	-	10	4963327	AKR1C2	1
10:4964640:C:T	GTEx/v8	Esophagus_Mucosa	ENSG00000151632	C	2.19457e-06	-0.236494	4.77332e-07	C	-	10	4964640	AKR1C2	1
10:4965293:A:G	GTEx/v8	Esophagus_Mucosa	ENSG00000151632	A	1.04676e-06	-0.239896	4.77332e-07	A	-	10	4965293	AKR1C2	1
10:4965434:A:G	GTEx/v8	Esophagus_Mucosa	ENSG00000151632	G	1.04676e-06	-0.239896	4.77332e-07	G	-	10	4965434	AKR1C2	1
10:4965543:A:G	GTEx/v8	Esophagus_Mucosa	ENSG00000151632	A	7.73053e-07	-0.248484	4.77332e-07	A	-	10	4965543	AKR1C2	1
10:4967128:C:G	GTEx/v8	Esophagus_Mucosa	ENSG00000151632	C	1.04676e-06	-0.239896	4.77332e-07	C	-	10	4967128	AKR1C2	1
10:4967533:C:T	GTEx/v8	Esophagus_Mucosa	ENSG00000151632	T	2.19457e-06	-0.236494	4.77332e-07	T	-	10	4967533	AKR1C2	1
10:4967611:T:TAAAAC	GTEx/v8	Esophagus_Mucosa	ENSG00000151632	T	1.04676e-06	-0.239896	4.77332e-07	NA	NA	10	4967611	AKR1C2	1
10:4970436:G:GGA	GTEx/v8	Esophagus_Mucosa	ENSG00000151632	G	2.19457e-06	-0.236494	4.77332e-07	NA	NA	10	4970436	AKR1C2	1
10:4970849:A:T	GTEx/v8	Esophagus_Mucosa	ENSG00000151632	T	1.04676e-06	-0.239896	4.77332e-07	T	-	10	4970849	AKR1C2	1
10:4971456:C:T	GTEx/v8	Esophagus_Mucosa	ENSG00000151632	C	8.05786e-07	-0.242434	4.77332e-07	NA	NA	10	4971456	AKR1C2	1
10:4972697:C:G	GTEx/v8	Esophagus_Mucosa	ENSG00000151632	C	1.27415e-06	-0.237565	4.77332e-07	C	-	10	4972697	AKR1C2	1
10:4973113:G:T	GTEx/v8	Esophagus_Mucosa	ENSG00000151632	G	1.27415e-06	-0.237565	4.77332e-07	G	-	10	4973113	AKR1C2	1
10:4973342:A:AT	GTEx/v8	Esophagus_Mucosa	ENSG00000151632	A	1.04676e-06	-0.239896	4.77332e-07	NA	NA	10	4973342	AKR1C2	1
10:4975353:G:T	GTEx/v8	Esophagus_Mucosa	ENSG00000151632	G	1.04676e-06	-0.239896	4.77332e-07	G	-	10	4975353	AKR1C2	1
10:4975650:A:C	GTEx/v8	Esophagus_Mucosa	ENSG00000151632	A	2.19457e-06	-0.236494	4.77332e-07	A	-	10	4975650	AKR1C2	1
10:4976430:G:T	GTEx/v8	Esophagus_Mucosa	ENSG00000151632	T	1.14737e-06	-0.237788	4.77332e-07	T	-	10	4976430	AKR1C2	1
10:4976442:A:C	GTEx/v8	Esophagus_Mucosa	ENSG00000151632	A	1.04676e-06	-0.239896	4.77332e-07	A	-	10	4976442	AKR1C2	1
10:4977394:A:G	GTEx/v8	Esophagus_Mucosa	ENSG00000151632	G	1.27415e-06	-0.237565	4.77332e-07	G	-	10	4977394	AKR1C2	1
10:4977435:C:T	GTEx/v8	Esophagus_Mucosa	ENSG00000151632	T	1.04676e-06	-0.239896	4.77332e-07	T	-	10	4977435	AKR1C2	1
10:4978256:C:G	GTEx/v8	Esophagus_Mucosa	ENSG00000151632	G	9.32582e-07	-0.239889	4.77332e-07	G	-	10	4978256	AKR1C2	1
10:4978541:A:G	GTEx/v8	Esophagus_Mucosa	ENSG00000151632	G	1.04676e-06	-0.239896	4.77332e-07	G	-	10	4978541	AKR1C2	1
10:4978600:C:T	GTEx/v8	Esophagus_Mucosa	ENSG00000151632	T	2.19457e-06	-0.236494	4.77332e-07	T	-	10	4978600	AKR1C2	1
10:4978744:A:G	GTEx/v8	Esophagus_Mucosa	ENSG00000151632	A	1.61447e-06	-0.240375	4.77332e-07	A	-	10	4978744	AKR1C2	1
10:4979311:A:G	GTEx/v8	Esophagus_Mucosa	ENSG00000151632	A	1.04676e-06	-0.239896	4.77332e-07	A	-	10	4979311	AKR1C2	1
10:4979513:G:T	GTEx/v8	Esophagus_Mucosa	ENSG00000151632	T	2.19457e-06	-0.236494	4.77332e-07	T	-	10	4979513	AKR1C2	1
10:4979788:A:G	GTEx/v8	Esophagus_Mucosa	ENSG00000151632	A	2.19457e-06	-0.236494	4.77332e-07	A	-	10	4979788	AKR1C2	1
10:4979935:A:G	GTEx/v8	Esophagus_Mucosa	ENSG00000151632	A	1.04676e-06	-0.239896	4.77332e-07	A	-	10	4979935	AKR1C2	1
10:4979977:A:G	GTEx/v8	Esophagus_Mucosa	ENSG00000151632	A	1.04676e-06	-0.239896	4.77332e-07	A	-	10	4979977	AKR1C2	1
10:4981039:C:T	GTEx/v8	Esophagus_Mucosa	ENSG00000151632	T	1.04676e-06	-0.239896	4.77332e-07	T	-	10	4981039	AKR1C2	1
10:4981201:G:T	GTEx/v8	Esophagus_Mucosa	ENSG00000151632	T	1.04676e-06	-0.239896	4.77332e-07	T	-	10	4981201	AKR1C2	1
10:4981775:A:C	GTEx/v8	Esophagus_Mucosa	ENSG00000151632	A	1.04676e-06	-0.239896	4.77332e-07	A	-	10	4981775	AKR1C2	1
10:4981992:C:G	GTEx/v8	Esophagus_Mucosa	ENSG00000151632	C	1.00124e-06	-0.246122	4.77332e-07	C	-	10	4981992	AKR1C2	1
10:4982212:C:T	GTEx/v8	Esophagus_Mucosa	ENSG00000151632	T	1.80033e-06	-0.237233	4.77332e-07	T	-	10	4982212	AKR1C2	1
10:4983590:C:T	GTEx/v8	Esophagus_Mucosa	ENSG00000151632	T	3.72238e-07	-0.251063	4.77332e-07	T	-	10	4983590	AKR1C2	1
10:4984229:C:CA	GTEx/v8	Esophagus_Mucosa	ENSG00000151632	CA	3.72238e-07	-0.251063	4.77332e-07	NA	NA	10	4984229	AKR1C2	1
10:4984333:A:G	GTEx/v8	Esophagus_Mucosa	ENSG00000151632	G	3.72238e-07	-0.251063	4.77332e-07	G	-	10	4984333	AKR1C2	1
10:4985193:C:T	GTEx/v8	Esophagus_Mucosa	ENSG00000151632	C	2.66698e-07	-0.252896	4.77332e-07	C	-	10	4985193	AKR1C2	1
10:4985261:C:T	GTEx/v8	Esophagus_Mucosa	ENSG00000151632	T	2.66698e-07	-0.252896	4.77332e-07	T	-	10	4985261	AKR1C2	1
10:4997765:G:GC	GTEx/v8	Esophagus_Mucosa	ENSG00000151632	G	9.46829e-07	-0.233075	4.77332e-07	NA	NA	10	4997765	AKR1C2	1
10:5004295:C:T	GTEx/v8	Esophagus_Mucosa	ENSG00000151632	T	8.22604e-07	-0.238102	4.77332e-07	T	-	10	5004295	AKR1C2	1
10:5005860:G:T	GTEx/v8	Esophagus_Mucosa	ENSG00000151632	T	8.68779e-07	-0.238365	4.77332e-07	NA	NA	10	5005860	AKR1C2	1
10:5007862:C:T	GTEx/v8	Esophagus_Mucosa	ENSG00000151632	C	8.22604e-07	-0.238102	4.77332e-07	C	-	10	5007862	AKR1C2	1
10:5008383:C:T	GTEx/v8	Esophagus_Mucosa	ENSG00000151632	T	5.55231e-07	-0.247092	4.77332e-07	T	-	10	5008383	AKR1C2	1
10:5009739:G:T	GTEx/v8	Esophagus_Mucosa	ENSG00000151632	G	8.22604e-07	-0.238102	4.77332e-07	NA	NA	10	5009739	AKR1C2	1
10:5017641:C:G	GTEx/v8	Esophagus_Mucosa	ENSG00000151632	G	8.22604e-07	-0.238102	4.77332e-07	NA	NA	10	5017641	AKR1C2	1
10:5019320:C:T	GTEx/v8	Esophagus_Mucosa	ENSG00000151632	T	8.22604e-07	-0.238102	4.77332e-07	T	-	10	5019320	AKR1C2	1
10:5020919:C:T	GTEx/v8	Esophagus_Mucosa	ENSG00000151632	T	5.70451e-07	-0.242833	4.77332e-07	T	-	10	5020919	AKR1C2	1
10:5030148:C:T	GTEx/v8	Esophagus_Mucosa	ENSG00000151632	C	3.24283e-06	-0.233625	4.77332e-07	NA	NA	10	5030148	AKR1C2	1
10:5041296:A:C	GTEx/v8	Esophagus_Mucosa	ENSG00000151632	A	4.41185e-07	-0.245563	4.77332e-07	A	-	10	5041296	AKR1C2	1
10:5042294:C:T	GTEx/v8	Esophagus_Mucosa	ENSG00000151632	C	1.21242e-06	-0.236149	4.77332e-07	C	-	10	5042294	AKR1C2	1
10:5043504:A:G	GTEx/v8	Esophagus_Mucosa	ENSG00000151632	A	1.46764e-06	-0.242602	4.77332e-07	A	-	10	5043504	AKR1C2	1
10:96632253:C:T	GTEx/v8	Esophagus_Mucosa	ENSG00000165841	C	8.19905e-11	0.236757	1.99625e-37	T	-	10	96632253	CYP2C19	1
10:96636105:C:T	GTEx/v8	Esophagus_Mucosa	ENSG00000165841	C	2.09379e-15	0.295671	1.99625e-37	T	-	10	96636105	CYP2C19	1
10:96640102:C:T	GTEx/v8	Esophagus_Mucosa	ENSG00000165841	T	4.71598e-16	0.302867	1.99625e-37	C	-	10	96640102	CYP2C19	1
10:96640715:C:T	GTEx/v8	Esophagus_Mucosa	ENSG00000165841	C	2.05661e-11	0.243731	1.99625e-37	T	-	10	96640715	CYP2C19	1
10:96643213:A:C	GTEx/v8	Esophagus_Mucosa	ENSG00000165841	C	6.6491e-12	-0.257787	1.99625e-37	C	-	10	96643213	CYP2C19	1
10:96643950:A:G	GTEx/v8	Esophagus_Mucosa	ENSG00000165841	A	6.6491e-12	-0.257787	1.99625e-37	A	-	10	96643950	CYP2C19	1
10:96643976:C:G	GTEx/v8	Esophagus_Mucosa	ENSG00000165841	C	2.24229e-11	0.242289	1.99625e-37	G	-	10	96643976	CYP2C19	1
10:96646803:A:C	GTEx/v8	Esophagus_Mucosa	ENSG00000165841	A	2.24229e-11	0.242289	1.99625e-37	C	-	10	96646803	CYP2C19	1
10:96647117:C:T	GTEx/v8	Esophagus_Mucosa	ENSG00000165841	T	8.93361e-11	0.235291	1.99625e-37	C	-	10	96647117	CYP2C19	1
10:96652320:A:G	GTEx/v8	Esophagus_Mucosa	ENSG00000165841	A	4.71598e-16	0.302867	1.99625e-37	G	-	10	96652320	CYP2C19	1
10:96657232:A:G	GTEx/v8	Esophagus_Mucosa	ENSG00000165841	A	6.6491e-12	-0.257787	1.99625e-37	A	-	10	96657232	CYP2C19	1
10:96657472:G:T	GTEx/v8	Esophagus_Mucosa	ENSG00000165841	G	2.05661e-11	0.243731	1.99625e-37	NA	NA	10	96657472	CYP2C19	1
10:96658200:A:T	GTEx/v8	Esophagus_Mucosa	ENSG00000165841	T	4.71598e-16	0.302867	1.99625e-37	NA	NA	10	96658200	CYP2C19	1
10:96658654:C:T	GTEx/v8	Esophagus_Mucosa	ENSG00000165841	C	2.05661e-11	0.243731	1.99625e-37	T	-	10	96658654	CYP2C19	1
10:96660672:C:G	GTEx/v8	Esophagus_Mucosa	ENSG00000165841	G	4.47468e-16	0.302688	1.99625e-37	C	-	10	96660672	CYP2C19	1
10:96663353:A:G	GTEx/v8	Esophagus_Mucosa	ENSG00000165841	A	8.93361e-11	0.235291	1.99625e-37	G	-	10	96663353	CYP2C19	1
10:96663521:A:T	GTEx/v8	Esophagus_Mucosa	ENSG00000165841	A	3.74664e-12	-0.262843	1.99625e-37	A	-	10	96663521	CYP2C19	1
10:96663819:A:G	GTEx/v8	Esophagus_Mucosa	ENSG00000165841	G	1.17553e-11	0.248073	1.99625e-37	A	-	10	96663819	CYP2C19	1
10:96669938:C:T	GTEx/v8	Esophagus_Mucosa	ENSG00000165841	C	4.78649e-11	0.241078	1.99625e-37	T	-	10	96669938	CYP2C19	1
10:96671143:A:T	GTEx/v8	Esophagus_Mucosa	ENSG00000165841	T	3.74664e-12	-0.262843	1.99625e-37	T	-	10	96671143	CYP2C19	1
10:96672375:A:C	GTEx/v8	Esophagus_Mucosa	ENSG00000165841	A	3.38845e-16	0.304263	1.99625e-37	C	-	10	96672375	CYP2C19	1
10:96677971:G:T	GTEx/v8	Esophagus_Mucosa	ENSG00000165841	T	2.9379e-11	0.244185	1.99625e-37	G	-	10	96677971	CYP2C19	1
10:96680265:C:T	GTEx/v8	Esophagus_Mucosa	ENSG00000165841	T	2.9379e-11	0.244185	1.99625e-37	C	-	10	96680265	CYP2C19	1
10:96682315:A:T	GTEx/v8	Esophagus_Mucosa	ENSG00000165841	A	7.13793e-12	0.251116	1.99625e-37	T	-	10	96682315	CYP2C19	1
10:96697252:C:T	GTEx/v8	Esophagus_Mucosa	ENSG00000165841	C	1.07213e-14	0.289904	1.99625e-37	T	-	10	96697252	CYP2C19	1
10:96700537:C:T	GTEx/v8	Esophagus_Mucosa	ENSG00000165841	T	7.6523e-12	0.261732	1.99625e-37	C	-	10	96700537	CYP2C19	1
10:96700630:A:T	GTEx/v8	Esophagus_Mucosa	ENSG00000165841	T	3.86078e-11	0.245583	1.99625e-37	A	-	10	96700630	CYP2C19	1
10:96704576:A:G	GTEx/v8	Esophagus_Mucosa	ENSG00000165841	G	3.62548e-11	0.246456	1.99625e-37	A	-	10	96704576	CYP2C19	1
10:96705934:A:G	GTEx/v8	Esophagus_Mucosa	ENSG00000165841	G	3.56373e-10	0.228302	1.99625e-37	NA	NA	10	96705934	CYP2C19	1
10:96706409:C:G	GTEx/v8	Esophagus_Mucosa	ENSG00000165841	G	1.0222e-14	0.290105	1.99625e-37	C	-	10	96706409	CYP2C19	1
10:96710725:C:T	GTEx/v8	Esophagus_Mucosa	ENSG00000165841	T	1.4431e-10	0.239083	1.99625e-37	C	-	10	96710725	CYP2C19	1
10:96711884:A:G	GTEx/v8	Esophagus_Mucosa	ENSG00000165841	A	1.07213e-14	0.289904	1.99625e-37	G	-	10	96711884	CYP2C19	1
10:96716374:A:C	GTEx/v8	Esophagus_Mucosa	ENSG00000165841	C	1.07213e-14	0.289904	1.99625e-37	A	-	10	96716374	CYP2C19	1
10:96717196:G:T	GTEx/v8	Esophagus_Mucosa	ENSG00000165841	G	1.37061e-10	0.239858	1.99625e-37	NA	NA	10	96717196	CYP2C19	1
10:96718213:C:T	GTEx/v8	Esophagus_Mucosa	ENSG00000165841	C	1.49348e-13	0.27441	1.99625e-37	T	-	10	96718213	CYP2C19	1
10:96719827:A:G	GTEx/v8	Esophagus_Mucosa	ENSG00000165841	G	1.34629e-11	0.25527	1.99625e-37	A	-	10	96719827	CYP2C19	1
10:96720032:C:T	GTEx/v8	Esophagus_Mucosa	ENSG00000165841	C	7.6523e-12	0.261732	1.99625e-37	T	-	10	96720032	CYP2C19	1
10:96721107:C:G	GTEx/v8	Esophagus_Mucosa	ENSG00000165841	C	1.37061e-10	0.239858	1.99625e-37	G	-	10	96721107	CYP2C19	1
10:96722059:A:C	GTEx/v8	Esophagus_Mucosa	ENSG00000165841	A	7.6523e-12	0.261732	1.99625e-37	C	-	10	96722059	CYP2C19	1
10:96732731:G:T	GTEx/v8	Esophagus_Mucosa	ENSG00000165841	G	7.11207e-12	0.261811	1.99625e-37	T	-	10	96732731	CYP2C19	1
10:96733537:C:T	GTEx/v8	Esophagus_Mucosa	ENSG00000165841	C	3.54657e-11	0.24583	1.99625e-37	T	-	10	96733537	CYP2C19	1
10:96737371:C:T	GTEx/v8	Esophagus_Mucosa	ENSG00000165841	T	3.54657e-11	0.24583	1.99625e-37	C	-	10	96737371	CYP2C19	1
10:96737935:C:T	GTEx/v8	Esophagus_Mucosa	ENSG00000165841	C	1.3228e-10	0.239383	1.99625e-37	T	-	10	96737935	CYP2C19	1
10:96738041:C:T	GTEx/v8	Esophagus_Mucosa	ENSG00000165841	T	1.04556e-14	0.289243	1.99625e-37	C	-	10	96738041	CYP2C19	1
10:96748495:A:T	GTEx/v8	Esophagus_Mucosa	ENSG00000165841	T	3.54657e-11	0.24583	1.99625e-37	A	-	10	96748495	CYP2C19	1
10:96749650:C:T	GTEx/v8	Esophagus_Mucosa	ENSG00000165841	C	3.54657e-11	0.24583	1.99625e-37	T	-	10	96749650	CYP2C19	1
10:96750759:C:G	GTEx/v8	Esophagus_Mucosa	ENSG00000165841	C	1.04556e-14	0.289243	1.99625e-37	G	-	10	96750759	CYP2C19	1
10:96753819:C:T	GTEx/v8	Esophagus_Mucosa	ENSG00000165841	C	7.11207e-12	0.261811	1.99625e-37	T	-	10	96753819	CYP2C19	1
16:19702423:A:G	GTEx/v8	Esophagus_Mucosa	ENSG00000103550	A	4.67634e-07	0.272992	1.20934e-74	G	-	16	19702423	KNOP1	1
16:19702432:A:C	GTEx/v8	Esophagus_Mucosa	ENSG00000103550	A	3.20092e-06	0.245469	1.20934e-74	C	-	16	19702432	KNOP1	1
10:4955702:G:T	GTEx/v8	Esophagus_Muscularis	ENSG00000151632	T	6.16179e-50	1.03641	5.67295e-54	T	+	10	4955702	AKR1C2	1
10:4955702:G:T	GTEx/v8	Esophagus_Muscularis	ENSG00000187134	T	3.15077e-12	-0.26977	5.02538e-11	T	-	10	4955702	AKR1C1	1
10:4956083:A:C	GTEx/v8	Esophagus_Muscularis	ENSG00000151632	C	1.39433e-52	1.06727	5.67295e-54	C	+	10	4956083	AKR1C2	1
10:4956083:A:C	GTEx/v8	Esophagus_Muscularis	ENSG00000187134	C	6.14138e-13	-0.280647	5.02538e-11	C	-	10	4956083	AKR1C1	1
10:4957668:C:T	GTEx/v8	Esophagus_Muscularis	ENSG00000151632	T	2.12615e-24	0.70249	5.67295e-54	T	+	10	4957668	AKR1C2	1
10:4957668:C:T	GTEx/v8	Esophagus_Muscularis	ENSG00000187134	T	6.22219e-09	-0.209285	5.02538e-11	T	-	10	4957668	AKR1C1	1
10:4960320:C:G	GTEx/v8	Esophagus_Muscularis	ENSG00000151632	G	3.72553e-44	0.972263	5.67295e-54	G	+	10	4960320	AKR1C2	1
10:4960320:C:G	GTEx/v8	Esophagus_Muscularis	ENSG00000187134	G	1.45993e-13	-0.28063	5.02538e-11	G	-	10	4960320	AKR1C1	1
10:4963327:C:T	GTEx/v8	Esophagus_Muscularis	ENSG00000151632	T	9.66699e-49	1.06684	5.67295e-54	T	+	10	4963327	AKR1C2	1
10:4963327:C:T	GTEx/v8	Esophagus_Muscularis	ENSG00000187134	T	4.62259e-15	-0.312648	5.02538e-11	T	-	10	4963327	AKR1C1	1
10:4964640:C:T	GTEx/v8	Esophagus_Muscularis	ENSG00000151632	C	1.31593e-58	1.17332	5.67295e-54	C	+	10	4964640	AKR1C2	1
10:4964640:C:T	GTEx/v8	Esophagus_Muscularis	ENSG00000187134	C	4.0781e-14	-0.310173	5.02538e-11	C	-	10	4964640	AKR1C1	1
10:4965293:A:G	GTEx/v8	Esophagus_Muscularis	ENSG00000151632	A	9.66699e-49	1.06684	5.67295e-54	A	+	10	4965293	AKR1C2	1
10:4965293:A:G	GTEx/v8	Esophagus_Muscularis	ENSG00000187134	A	4.62259e-15	-0.312648	5.02538e-11	A	-	10	4965293	AKR1C1	1
10:4965434:A:G	GTEx/v8	Esophagus_Muscularis	ENSG00000151632	G	4.57599e-48	1.05834	5.67295e-54	G	+	10	4965434	AKR1C2	1
10:4965434:A:G	GTEx/v8	Esophagus_Muscularis	ENSG00000187134	G	1.28836e-14	-0.307068	5.02538e-11	G	-	10	4965434	AKR1C1	1
10:4965543:A:G	GTEx/v8	Esophagus_Muscularis	ENSG00000151632	A	2.70781e-60	1.19401	5.67295e-54	A	+	10	4965543	AKR1C2	1
10:4965543:A:G	GTEx/v8	Esophagus_Muscularis	ENSG00000187134	A	6.34984e-14	-0.310195	5.02538e-11	A	-	10	4965543	AKR1C1	1
10:4967128:C:G	GTEx/v8	Esophagus_Muscularis	ENSG00000151632	C	9.66699e-49	1.06684	5.67295e-54	C	+	10	4967128	AKR1C2	1
10:4967128:C:G	GTEx/v8	Esophagus_Muscularis	ENSG00000187134	C	4.62259e-15	-0.312648	5.02538e-11	C	-	10	4967128	AKR1C1	1
10:4967533:C:T	GTEx/v8	Esophagus_Muscularis	ENSG00000151632	T	1.31593e-58	1.17332	5.67295e-54	T	+	10	4967533	AKR1C2	1
10:4967533:C:T	GTEx/v8	Esophagus_Muscularis	ENSG00000187134	T	4.0781e-14	-0.310173	5.02538e-11	T	-	10	4967533	AKR1C1	1
10:4967611:T:TAAAAC	GTEx/v8	Esophagus_Muscularis	ENSG00000151632	T	9.66699e-49	1.06684	5.67295e-54	NA	NA	10	4967611	AKR1C2	1
10:4967611:T:TAAAAC	GTEx/v8	Esophagus_Muscularis	ENSG00000187134	T	4.62259e-15	-0.312648	5.02538e-11	NA	NA	10	4967611	AKR1C1	1
10:4970436:G:GGA	GTEx/v8	Esophagus_Muscularis	ENSG00000151632	G	1.31593e-58	1.17332	5.67295e-54	NA	NA	10	4970436	AKR1C2	1
10:4970436:G:GGA	GTEx/v8	Esophagus_Muscularis	ENSG00000187134	G	4.0781e-14	-0.310173	5.02538e-11	NA	NA	10	4970436	AKR1C1	1
10:4970849:A:T	GTEx/v8	Esophagus_Muscularis	ENSG00000151632	T	1.03659e-48	1.06628	5.67295e-54	T	+	10	4970849	AKR1C2	1
10:4970849:A:T	GTEx/v8	Esophagus_Muscularis	ENSG00000187134	T	1.04129e-14	-0.308769	5.02538e-11	T	-	10	4970849	AKR1C1	1
10:4971456:C:T	GTEx/v8	Esophagus_Muscularis	ENSG00000151632	C	1.57389e-46	1.0429	5.67295e-54	NA	NA	10	4971456	AKR1C2	1
10:4971456:C:T	GTEx/v8	Esophagus_Muscularis	ENSG00000187134	C	1.92113e-14	-0.304603	5.02538e-11	NA	NA	10	4971456	AKR1C1	1
10:4972697:C:G	GTEx/v8	Esophagus_Muscularis	ENSG00000151632	C	6.29932e-48	1.0553	5.67295e-54	C	+	10	4972697	AKR1C2	1
10:4972697:C:G	GTEx/v8	Esophagus_Muscularis	ENSG00000187134	C	1.31052e-14	-0.306455	5.02538e-11	C	-	10	4972697	AKR1C1	1
10:4973113:G:T	GTEx/v8	Esophagus_Muscularis	ENSG00000151632	G	2.69604e-47	1.04744	5.67295e-54	G	+	10	4973113	AKR1C2	1
10:4973113:G:T	GTEx/v8	Esophagus_Muscularis	ENSG00000187134	G	1.61824e-14	-0.304769	5.02538e-11	G	-	10	4973113	AKR1C1	1
10:4973342:A:AT	GTEx/v8	Esophagus_Muscularis	ENSG00000151632	A	9.66699e-49	1.06684	5.67295e-54	NA	NA	10	4973342	AKR1C2	1
10:4973342:A:AT	GTEx/v8	Esophagus_Muscularis	ENSG00000187134	A	4.62259e-15	-0.312648	5.02538e-11	NA	NA	10	4973342	AKR1C1	1
10:4975353:G:T	GTEx/v8	Esophagus_Muscularis	ENSG00000151632	G	4.57599e-48	1.05834	5.67295e-54	G	+	10	4975353	AKR1C2	1
10:4975353:G:T	GTEx/v8	Esophagus_Muscularis	ENSG00000187134	G	1.28836e-14	-0.307068	5.02538e-11	G	-	10	4975353	AKR1C1	1
10:4975650:A:C	GTEx/v8	Esophagus_Muscularis	ENSG00000151632	A	1.31593e-58	1.17332	5.67295e-54	A	+	10	4975650	AKR1C2	1
10:4975650:A:C	GTEx/v8	Esophagus_Muscularis	ENSG00000187134	A	4.0781e-14	-0.310173	5.02538e-11	A	-	10	4975650	AKR1C1	1
10:4976430:G:T	GTEx/v8	Esophagus_Muscularis	ENSG00000151632	T	4.57599e-48	1.05834	5.67295e-54	T	+	10	4976430	AKR1C2	1
10:4976430:G:T	GTEx/v8	Esophagus_Muscularis	ENSG00000187134	T	1.28836e-14	-0.307068	5.02538e-11	T	-	10	4976430	AKR1C1	1
10:4976442:A:C	GTEx/v8	Esophagus_Muscularis	ENSG00000151632	A	4.08446e-48	1.05923	5.67295e-54	A	+	10	4976442	AKR1C2	1
10:4976442:A:C	GTEx/v8	Esophagus_Muscularis	ENSG00000187134	A	5.68844e-15	-0.311029	5.02538e-11	A	-	10	4976442	AKR1C1	1
10:4977394:A:G	GTEx/v8	Esophagus_Muscularis	ENSG00000151632	G	2.69604e-47	1.04744	5.67295e-54	G	+	10	4977394	AKR1C2	1
10:4977394:A:G	GTEx/v8	Esophagus_Muscularis	ENSG00000187134	G	1.61824e-14	-0.304769	5.02538e-11	G	-	10	4977394	AKR1C1	1
10:4977435:C:T	GTEx/v8	Esophagus_Muscularis	ENSG00000151632	T	4.08446e-48	1.05923	5.67295e-54	T	+	10	4977435	AKR1C2	1
10:4977435:C:T	GTEx/v8	Esophagus_Muscularis	ENSG00000187134	T	5.68844e-15	-0.311029	5.02538e-11	T	-	10	4977435	AKR1C1	1
10:4978256:C:G	GTEx/v8	Esophagus_Muscularis	ENSG00000151632	G	1.45048e-47	1.05219	5.67295e-54	G	+	10	4978256	AKR1C2	1
10:4978256:C:G	GTEx/v8	Esophagus_Muscularis	ENSG00000187134	G	4.98045e-15	-0.310976	5.02538e-11	G	-	10	4978256	AKR1C1	1
10:4978541:A:G	GTEx/v8	Esophagus_Muscularis	ENSG00000151632	G	4.57599e-48	1.05834	5.67295e-54	G	+	10	4978541	AKR1C2	1
10:4978541:A:G	GTEx/v8	Esophagus_Muscularis	ENSG00000187134	G	1.28836e-14	-0.307068	5.02538e-11	G	-	10	4978541	AKR1C1	1
10:4978600:C:T	GTEx/v8	Esophagus_Muscularis	ENSG00000151632	T	1.31593e-58	1.17332	5.67295e-54	T	+	10	4978600	AKR1C2	1
10:4978600:C:T	GTEx/v8	Esophagus_Muscularis	ENSG00000187134	T	4.0781e-14	-0.310173	5.02538e-11	T	-	10	4978600	AKR1C1	1
10:4978744:A:G	GTEx/v8	Esophagus_Muscularis	ENSG00000151632	A	4.73609e-54	1.13223	5.67295e-54	A	+	10	4978744	AKR1C2	1
10:4978744:A:G	GTEx/v8	Esophagus_Muscularis	ENSG00000187134	A	3.17892e-15	-0.320685	5.02538e-11	A	-	10	4978744	AKR1C1	1
10:4979311:A:G	GTEx/v8	Esophagus_Muscularis	ENSG00000151632	A	4.08446e-48	1.05923	5.67295e-54	A	+	10	4979311	AKR1C2	1
10:4979311:A:G	GTEx/v8	Esophagus_Muscularis	ENSG00000187134	A	5.68844e-15	-0.311029	5.02538e-11	A	-	10	4979311	AKR1C1	1
10:4979513:G:T	GTEx/v8	Esophagus_Muscularis	ENSG00000151632	T	1.31593e-58	1.17332	5.67295e-54	T	+	10	4979513	AKR1C2	1
10:4979513:G:T	GTEx/v8	Esophagus_Muscularis	ENSG00000187134	T	4.0781e-14	-0.310173	5.02538e-11	T	-	10	4979513	AKR1C1	1
10:4979788:A:G	GTEx/v8	Esophagus_Muscularis	ENSG00000151632	A	1.31593e-58	1.17332	5.67295e-54	A	+	10	4979788	AKR1C2	1
10:4979788:A:G	GTEx/v8	Esophagus_Muscularis	ENSG00000187134	A	4.0781e-14	-0.310173	5.02538e-11	A	-	10	4979788	AKR1C1	1
10:4979935:A:G	GTEx/v8	Esophagus_Muscularis	ENSG00000151632	A	4.08446e-48	1.05923	5.67295e-54	A	+	10	4979935	AKR1C2	1
10:4979935:A:G	GTEx/v8	Esophagus_Muscularis	ENSG00000187134	A	5.68844e-15	-0.311029	5.02538e-11	A	-	10	4979935	AKR1C1	1
10:4979977:A:G	GTEx/v8	Esophagus_Muscularis	ENSG00000151632	A	4.08446e-48	1.05923	5.67295e-54	A	+	10	4979977	AKR1C2	1
10:4979977:A:G	GTEx/v8	Esophagus_Muscularis	ENSG00000187134	A	5.68844e-15	-0.311029	5.02538e-11	A	-	10	4979977	AKR1C1	1
10:4981039:C:T	GTEx/v8	Esophagus_Muscularis	ENSG00000151632	T	4.08446e-48	1.05923	5.67295e-54	T	+	10	4981039	AKR1C2	1
10:4981039:C:T	GTEx/v8	Esophagus_Muscularis	ENSG00000187134	T	5.68844e-15	-0.311029	5.02538e-11	T	-	10	4981039	AKR1C1	1
10:4981201:G:T	GTEx/v8	Esophagus_Muscularis	ENSG00000151632	T	4.08446e-48	1.05923	5.67295e-54	T	+	10	4981201	AKR1C2	1
10:4981201:G:T	GTEx/v8	Esophagus_Muscularis	ENSG00000187134	T	5.68844e-15	-0.311029	5.02538e-11	T	-	10	4981201	AKR1C1	1
10:4981775:A:C	GTEx/v8	Esophagus_Muscularis	ENSG00000151632	A	4.57599e-48	1.05834	5.67295e-54	A	+	10	4981775	AKR1C2	1
10:4981775:A:C	GTEx/v8	Esophagus_Muscularis	ENSG00000187134	A	1.28836e-14	-0.307068	5.02538e-11	A	-	10	4981775	AKR1C1	1
10:4981992:C:G	GTEx/v8	Esophagus_Muscularis	ENSG00000151632	C	1.65947e-60	1.1956	5.67295e-54	C	+	10	4981992	AKR1C2	1
10:4981992:C:G	GTEx/v8	Esophagus_Muscularis	ENSG00000187134	C	7.23067e-14	-0.309559	5.02538e-11	C	-	10	4981992	AKR1C1	1
10:4982212:C:T	GTEx/v8	Esophagus_Muscularis	ENSG00000151632	T	1.39248e-47	1.0706	5.67295e-54	T	+	10	4982212	AKR1C2	1
10:4982212:C:T	GTEx/v8	Esophagus_Muscularis	ENSG00000187134	T	3.13774e-15	-0.318531	5.02538e-11	T	-	10	4982212	AKR1C1	1
10:4983590:C:T	GTEx/v8	Esophagus_Muscularis	ENSG00000151632	T	4.07163e-49	1.07292	5.67295e-54	T	+	10	4983590	AKR1C2	1
10:4983590:C:T	GTEx/v8	Esophagus_Muscularis	ENSG00000187134	T	2.22439e-14	-0.306079	5.02538e-11	T	-	10	4983590	AKR1C1	1
10:4984229:C:CA	GTEx/v8	Esophagus_Muscularis	ENSG00000151632	CA	4.07163e-49	1.07292	5.67295e-54	NA	NA	10	4984229	AKR1C2	1
10:4984229:C:CA	GTEx/v8	Esophagus_Muscularis	ENSG00000187134	CA	2.22439e-14	-0.306079	5.02538e-11	NA	NA	10	4984229	AKR1C1	1
10:4984333:A:G	GTEx/v8	Esophagus_Muscularis	ENSG00000151632	G	4.07163e-49	1.07292	5.67295e-54	G	+	10	4984333	AKR1C2	1
10:4984333:A:G	GTEx/v8	Esophagus_Muscularis	ENSG00000187134	G	2.22439e-14	-0.306079	5.02538e-11	G	-	10	4984333	AKR1C1	1
10:4985193:C:T	GTEx/v8	Esophagus_Muscularis	ENSG00000151632	C	9.39627e-50	1.07466	5.67295e-54	C	+	10	4985193	AKR1C2	1
10:4985193:C:T	GTEx/v8	Esophagus_Muscularis	ENSG00000187134	C	9.08897e-14	-0.298231	5.02538e-11	C	-	10	4985193	AKR1C1	1
10:4985261:C:T	GTEx/v8	Esophagus_Muscularis	ENSG00000151632	T	1.2407e-49	1.0726	5.67295e-54	T	+	10	4985261	AKR1C2	1
10:4985261:C:T	GTEx/v8	Esophagus_Muscularis	ENSG00000187134	T	2.03227e-13	-0.293955	5.02538e-11	T	-	10	4985261	AKR1C1	1
10:4997765:G:GC	GTEx/v8	Esophagus_Muscularis	ENSG00000151632	G	1.92899e-53	1.07823	5.67295e-54	NA	NA	10	4997765	AKR1C2	1
10:4997765:G:GC	GTEx/v8	Esophagus_Muscularis	ENSG00000187134	G	1.31593e-11	-0.265933	5.02538e-11	NA	NA	10	4997765	AKR1C1	1
10:5004295:C:T	GTEx/v8	Esophagus_Muscularis	ENSG00000151632	T	1.59814e-46	1.02321	5.67295e-54	T	+	10	5004295	AKR1C2	1
10:5004295:C:T	GTEx/v8	Esophagus_Muscularis	ENSG00000187134	T	5.13936e-14	-0.294244	5.02538e-11	T	-	10	5004295	AKR1C1	1
10:5005860:G:T	GTEx/v8	Esophagus_Muscularis	ENSG00000151632	T	8.07888e-48	1.04092	5.67295e-54	NA	NA	10	5005860	AKR1C2	1
10:5005860:G:T	GTEx/v8	Esophagus_Muscularis	ENSG00000187134	T	2.44679e-13	-0.288534	5.02538e-11	NA	NA	10	5005860	AKR1C1	1
10:5007862:C:T	GTEx/v8	Esophagus_Muscularis	ENSG00000151632	C	1.59814e-46	1.02321	5.67295e-54	C	+	10	5007862	AKR1C2	1
10:5007862:C:T	GTEx/v8	Esophagus_Muscularis	ENSG00000187134	C	5.13936e-14	-0.294244	5.02538e-11	C	-	10	5007862	AKR1C1	1
10:5008383:C:T	GTEx/v8	Esophagus_Muscularis	ENSG00000151632	T	7.08658e-51	1.08808	5.67295e-54	T	+	10	5008383	AKR1C2	1
10:5008383:C:T	GTEx/v8	Esophagus_Muscularis	ENSG00000187134	T	7.85895e-15	-0.311143	5.02538e-11	T	-	10	5008383	AKR1C1	1
10:5009739:G:T	GTEx/v8	Esophagus_Muscularis	ENSG00000151632	G	1.59814e-46	1.02321	5.67295e-54	NA	NA	10	5009739	AKR1C2	1
10:5009739:G:T	GTEx/v8	Esophagus_Muscularis	ENSG00000187134	G	5.13936e-14	-0.294244	5.02538e-11	NA	NA	10	5009739	AKR1C1	1
10:5017641:C:G	GTEx/v8	Esophagus_Muscularis	ENSG00000151632	G	5.88731e-46	1.00508	5.67295e-54	NA	NA	10	5017641	AKR1C2	1
10:5017641:C:G	GTEx/v8	Esophagus_Muscularis	ENSG00000187134	G	1.31403e-14	-0.29674	5.02538e-11	NA	NA	10	5017641	AKR1C1	1
10:5019320:C:T	GTEx/v8	Esophagus_Muscularis	ENSG00000151632	T	1.59814e-46	1.02321	5.67295e-54	T	+	10	5019320	AKR1C2	1
10:5019320:C:T	GTEx/v8	Esophagus_Muscularis	ENSG00000187134	T	5.13936e-14	-0.294244	5.02538e-11	T	-	10	5019320	AKR1C1	1
10:5020919:C:T	GTEx/v8	Esophagus_Muscularis	ENSG00000151632	T	1.59814e-46	1.02321	5.67295e-54	T	+	10	5020919	AKR1C2	1
10:5020919:C:T	GTEx/v8	Esophagus_Muscularis	ENSG00000187134	T	5.13936e-14	-0.294244	5.02538e-11	T	-	10	5020919	AKR1C1	1
10:5030148:C:T	GTEx/v8	Esophagus_Muscularis	ENSG00000151632	C	8.61447e-57	1.15808	5.67295e-54	NA	NA	10	5030148	AKR1C2	1
10:5030148:C:T	GTEx/v8	Esophagus_Muscularis	ENSG00000187134	C	8.17305e-14	-0.306227	5.02538e-11	NA	NA	10	5030148	AKR1C1	1
10:5041296:A:C	GTEx/v8	Esophagus_Muscularis	ENSG00000151632	A	1.694e-55	1.13655	5.67295e-54	A	+	10	5041296	AKR1C2	1
10:5041296:A:C	GTEx/v8	Esophagus_Muscularis	ENSG00000187134	A	1.11507e-13	-0.301562	5.02538e-11	A	-	10	5041296	AKR1C1	1
10:5042294:C:T	GTEx/v8	Esophagus_Muscularis	ENSG00000151632	C	3.73404e-56	1.13934	5.67295e-54	C	+	10	5042294	AKR1C2	1
10:5042294:C:T	GTEx/v8	Esophagus_Muscularis	ENSG00000187134	C	3.42221e-13	-0.295314	5.02538e-11	C	-	10	5042294	AKR1C1	1
10:5043504:A:G	GTEx/v8	Esophagus_Muscularis	ENSG00000151632	A	2.22784e-62	1.20803	5.67295e-54	A	+	10	5043504	AKR1C2	1
10:5043504:A:G	GTEx/v8	Esophagus_Muscularis	ENSG00000187134	A	5.21028e-14	-0.311042	5.02538e-11	A	-	10	5043504	AKR1C1	1
10:96632253:C:T	GTEx/v8	Esophagus_Muscularis	ENSG00000173145	C	9.92848e-06	0.119902	2.72323e-20	T	-	10	96632253	NOC3L	1
10:96640715:C:T	GTEx/v8	Esophagus_Muscularis	ENSG00000173145	C	1.44521e-05	0.117537	2.72323e-20	T	-	10	96640715	NOC3L	1
10:96643976:C:G	GTEx/v8	Esophagus_Muscularis	ENSG00000173145	C	1.5469e-05	0.116606	2.72323e-20	G	-	10	96643976	NOC3L	1
10:96646803:A:C	GTEx/v8	Esophagus_Muscularis	ENSG00000173145	A	1.5469e-05	0.116606	2.72323e-20	C	-	10	96646803	NOC3L	1
10:96647117:C:T	GTEx/v8	Esophagus_Muscularis	ENSG00000173145	T	1.20689e-05	0.118037	2.72323e-20	C	-	10	96647117	NOC3L	1
10:96657472:G:T	GTEx/v8	Esophagus_Muscularis	ENSG00000173145	G	1.44521e-05	0.117537	2.72323e-20	NA	NA	10	96657472	NOC3L	1
10:96658654:C:T	GTEx/v8	Esophagus_Muscularis	ENSG00000173145	C	1.44521e-05	0.117537	2.72323e-20	T	-	10	96658654	NOC3L	1
10:96663353:A:G	GTEx/v8	Esophagus_Muscularis	ENSG00000173145	A	1.20689e-05	0.118037	2.72323e-20	G	-	10	96663353	NOC3L	1
10:96663819:A:G	GTEx/v8	Esophagus_Muscularis	ENSG00000173145	G	1.61851e-05	0.117123	2.72323e-20	A	-	10	96663819	NOC3L	1
10:96669938:C:T	GTEx/v8	Esophagus_Muscularis	ENSG00000173145	C	1.25781e-05	0.118607	2.72323e-20	T	-	10	96669938	NOC3L	1
10:96677971:G:T	GTEx/v8	Esophagus_Muscularis	ENSG00000173145	T	1.68217e-05	0.117588	2.72323e-20	G	-	10	96677971	NOC3L	1
10:96680265:C:T	GTEx/v8	Esophagus_Muscularis	ENSG00000173145	T	1.68217e-05	0.117588	2.72323e-20	C	-	10	96680265	NOC3L	1
10:96682315:A:T	GTEx/v8	Esophagus_Muscularis	ENSG00000173145	A	1.90479e-05	0.11641	2.72323e-20	T	-	10	96682315	NOC3L	1
10:96700630:A:T	GTEx/v8	Esophagus_Muscularis	ENSG00000173145	T	2.96529e-05	0.115643	2.72323e-20	A	-	10	96700630	NOC3L	1
10:96704576:A:G	GTEx/v8	Esophagus_Muscularis	ENSG00000173145	G	2.60224e-05	0.116816	2.72323e-20	A	-	10	96704576	NOC3L	1
10:96705934:A:G	GTEx/v8	Esophagus_Muscularis	ENSG00000173145	G	0.000100473	0.107017	2.72323e-20	NA	NA	10	96705934	NOC3L	1
10:96710725:C:T	GTEx/v8	Esophagus_Muscularis	ENSG00000173145	T	2.58939e-05	0.117009	2.72323e-20	C	-	10	96710725	NOC3L	1
10:96717196:G:T	GTEx/v8	Esophagus_Muscularis	ENSG00000173145	G	2.27301e-05	0.118171	2.72323e-20	NA	NA	10	96717196	NOC3L	1
10:96719827:A:G	GTEx/v8	Esophagus_Muscularis	ENSG00000173145	G	2.70921e-05	0.118015	2.72323e-20	A	-	10	96719827	NOC3L	1
10:96721107:C:G	GTEx/v8	Esophagus_Muscularis	ENSG00000173145	C	2.27301e-05	0.118171	2.72323e-20	G	-	10	96721107	NOC3L	1
10:96733537:C:T	GTEx/v8	Esophagus_Muscularis	ENSG00000173145	C	3.6642e-05	0.114048	2.72323e-20	T	-	10	96733537	NOC3L	1
10:96737371:C:T	GTEx/v8	Esophagus_Muscularis	ENSG00000173145	T	3.6642e-05	0.114048	2.72323e-20	C	-	10	96737371	NOC3L	1
10:96737935:C:T	GTEx/v8	Esophagus_Muscularis	ENSG00000173145	C	3.19805e-05	0.115437	2.72323e-20	T	-	10	96737935	NOC3L	1
10:96748495:A:T	GTEx/v8	Esophagus_Muscularis	ENSG00000173145	T	3.6642e-05	0.114048	2.72323e-20	A	-	10	96748495	NOC3L	1
10:96749650:C:T	GTEx/v8	Esophagus_Muscularis	ENSG00000173145	C	5.39826e-05	0.111418	2.72323e-20	T	-	10	96749650	NOC3L	1
16:19702423:A:G	GTEx/v8	Esophagus_Muscularis	ENSG00000103550	A	6.64488e-10	0.469642	5.50447e-73	G	-	16	19702423	KNOP1	1
16:19702432:A:C	GTEx/v8	Esophagus_Muscularis	ENSG00000103550	A	5.78119e-08	0.396372	5.50447e-73	C	-	16	19702432	KNOP1	1
10:4955702:G:T	GTEx/v8	Heart_Atrial_Appendage	ENSG00000151632	T	1.47321e-48	1.01932	6.85473e-53	T	+	10	4955702	AKR1C2	1
10:4955702:G:T	GTEx/v8	Heart_Atrial_Appendage	ENSG00000187134	T	5.21513e-20	-0.519357	3.13648e-18	T	-	10	4955702	AKR1C1	1
10:4956083:A:C	GTEx/v8	Heart_Atrial_Appendage	ENSG00000151632	C	1.78142e-51	1.06211	6.85473e-53	C	+	10	4956083	AKR1C2	1
10:4956083:A:C	GTEx/v8	Heart_Atrial_Appendage	ENSG00000187134	C	1.13605e-20	-0.538331	3.13648e-18	C	-	10	4956083	AKR1C1	1
10:4957668:C:T	GTEx/v8	Heart_Atrial_Appendage	ENSG00000151632	T	8.30464e-33	0.818579	6.85473e-53	T	+	10	4957668	AKR1C2	1
10:4957668:C:T	GTEx/v8	Heart_Atrial_Appendage	ENSG00000187134	T	6.28353e-13	-0.390906	3.13648e-18	T	-	10	4957668	AKR1C1	1
10:4960320:C:G	GTEx/v8	Heart_Atrial_Appendage	ENSG00000151632	G	1.64215e-46	0.987552	6.85473e-53	G	+	10	4960320	AKR1C2	1
10:4960320:C:G	GTEx/v8	Heart_Atrial_Appendage	ENSG00000187134	G	1.03834e-19	-0.507407	3.13648e-18	G	-	10	4960320	AKR1C1	1
10:4963327:C:T	GTEx/v8	Heart_Atrial_Appendage	ENSG00000151632	T	2.84186e-54	1.11568	6.85473e-53	T	+	10	4963327	AKR1C2	1
10:4963327:C:T	GTEx/v8	Heart_Atrial_Appendage	ENSG00000187134	T	8.91109e-20	-0.543916	3.13648e-18	T	-	10	4963327	AKR1C1	1
10:4964640:C:T	GTEx/v8	Heart_Atrial_Appendage	ENSG00000151632	C	3.55284e-60	1.19356	6.85473e-53	C	+	10	4964640	AKR1C2	1
10:4964640:C:T	GTEx/v8	Heart_Atrial_Appendage	ENSG00000187134	C	1.8001e-21	-0.584485	3.13648e-18	C	-	10	4964640	AKR1C1	1
10:4965293:A:G	GTEx/v8	Heart_Atrial_Appendage	ENSG00000151632	A	2.84186e-54	1.11568	6.85473e-53	A	+	10	4965293	AKR1C2	1
10:4965293:A:G	GTEx/v8	Heart_Atrial_Appendage	ENSG00000187134	A	8.91109e-20	-0.543916	3.13648e-18	A	-	10	4965293	AKR1C1	1
10:4965434:A:G	GTEx/v8	Heart_Atrial_Appendage	ENSG00000151632	G	6.18179e-52	1.07962	6.85473e-53	G	+	10	4965434	AKR1C2	1
10:4965434:A:G	GTEx/v8	Heart_Atrial_Appendage	ENSG00000187134	G	1.05327e-19	-0.533382	3.13648e-18	G	-	10	4965434	AKR1C1	1
10:4965543:A:G	GTEx/v8	Heart_Atrial_Appendage	ENSG00000151632	A	3.55284e-60	1.19356	6.85473e-53	A	+	10	4965543	AKR1C2	1
10:4965543:A:G	GTEx/v8	Heart_Atrial_Appendage	ENSG00000187134	A	1.8001e-21	-0.584485	3.13648e-18	A	-	10	4965543	AKR1C1	1
10:4967128:C:G	GTEx/v8	Heart_Atrial_Appendage	ENSG00000151632	C	2.84186e-54	1.11568	6.85473e-53	C	+	10	4967128	AKR1C2	1
10:4967128:C:G	GTEx/v8	Heart_Atrial_Appendage	ENSG00000187134	C	8.91109e-20	-0.543916	3.13648e-18	C	-	10	4967128	AKR1C1	1
10:4967533:C:T	GTEx/v8	Heart_Atrial_Appendage	ENSG00000151632	T	3.55284e-60	1.19356	6.85473e-53	T	+	10	4967533	AKR1C2	1
10:4967533:C:T	GTEx/v8	Heart_Atrial_Appendage	ENSG00000187134	T	1.8001e-21	-0.584485	3.13648e-18	T	-	10	4967533	AKR1C1	1
10:4967611:T:TAAAAC	GTEx/v8	Heart_Atrial_Appendage	ENSG00000151632	T	2.84186e-54	1.11568	6.85473e-53	NA	NA	10	4967611	AKR1C2	1
10:4967611:T:TAAAAC	GTEx/v8	Heart_Atrial_Appendage	ENSG00000187134	T	8.91109e-20	-0.543916	3.13648e-18	NA	NA	10	4967611	AKR1C1	1
10:4970436:G:GGA	GTEx/v8	Heart_Atrial_Appendage	ENSG00000151632	G	3.55284e-60	1.19356	6.85473e-53	NA	NA	10	4970436	AKR1C2	1
10:4970436:G:GGA	GTEx/v8	Heart_Atrial_Appendage	ENSG00000187134	G	1.8001e-21	-0.584485	3.13648e-18	NA	NA	10	4970436	AKR1C1	1
10:4970849:A:T	GTEx/v8	Heart_Atrial_Appendage	ENSG00000151632	T	7.09288e-53	1.09444	6.85473e-53	T	+	10	4970849	AKR1C2	1
10:4970849:A:T	GTEx/v8	Heart_Atrial_Appendage	ENSG00000187134	T	3.48888e-19	-0.530607	3.13648e-18	T	-	10	4970849	AKR1C1	1
10:4971456:C:T	GTEx/v8	Heart_Atrial_Appendage	ENSG00000151632	C	1.22527e-50	1.09422	6.85473e-53	NA	NA	10	4971456	AKR1C2	1
10:4971456:C:T	GTEx/v8	Heart_Atrial_Appendage	ENSG00000187134	C	9.40836e-19	-0.532696	3.13648e-18	NA	NA	10	4971456	AKR1C1	1
10:4972697:C:G	GTEx/v8	Heart_Atrial_Appendage	ENSG00000151632	C	1.71159e-52	1.09819	6.85473e-53	C	+	10	4972697	AKR1C2	1
10:4972697:C:G	GTEx/v8	Heart_Atrial_Appendage	ENSG00000187134	C	1.013e-19	-0.540784	3.13648e-18	C	-	10	4972697	AKR1C1	1
10:4973113:G:T	GTEx/v8	Heart_Atrial_Appendage	ENSG00000151632	G	1.96181e-51	1.08143	6.85473e-53	G	+	10	4973113	AKR1C2	1
10:4973113:G:T	GTEx/v8	Heart_Atrial_Appendage	ENSG00000187134	G	3.24684e-20	-0.542579	3.13648e-18	G	-	10	4973113	AKR1C1	1
10:4973342:A:AT	GTEx/v8	Heart_Atrial_Appendage	ENSG00000151632	A	2.84186e-54	1.11568	6.85473e-53	NA	NA	10	4973342	AKR1C2	1
10:4973342:A:AT	GTEx/v8	Heart_Atrial_Appendage	ENSG00000187134	A	8.91109e-20	-0.543916	3.13648e-18	NA	NA	10	4973342	AKR1C1	1
10:4975353:G:T	GTEx/v8	Heart_Atrial_Appendage	ENSG00000151632	G	6.18179e-52	1.07962	6.85473e-53	G	+	10	4975353	AKR1C2	1
10:4975353:G:T	GTEx/v8	Heart_Atrial_Appendage	ENSG00000187134	G	1.05327e-19	-0.533382	3.13648e-18	G	-	10	4975353	AKR1C1	1
10:4975650:A:C	GTEx/v8	Heart_Atrial_Appendage	ENSG00000151632	A	3.55284e-60	1.19356	6.85473e-53	A	+	10	4975650	AKR1C2	1
10:4975650:A:C	GTEx/v8	Heart_Atrial_Appendage	ENSG00000187134	A	1.8001e-21	-0.584485	3.13648e-18	A	-	10	4975650	AKR1C1	1
10:4976430:G:T	GTEx/v8	Heart_Atrial_Appendage	ENSG00000151632	T	7.13819e-52	1.07996	6.85473e-53	T	+	10	4976430	AKR1C2	1
10:4976430:G:T	GTEx/v8	Heart_Atrial_Appendage	ENSG00000187134	T	1.01695e-19	-0.533966	3.13648e-18	T	-	10	4976430	AKR1C1	1
10:4976442:A:C	GTEx/v8	Heart_Atrial_Appendage	ENSG00000151632	A	3.30262e-53	1.09934	6.85473e-53	A	+	10	4976442	AKR1C2	1
10:4976442:A:C	GTEx/v8	Heart_Atrial_Appendage	ENSG00000187134	A	2.74057e-20	-0.546097	3.13648e-18	A	-	10	4976442	AKR1C1	1
10:4977394:A:G	GTEx/v8	Heart_Atrial_Appendage	ENSG00000151632	G	1.96181e-51	1.08143	6.85473e-53	G	+	10	4977394	AKR1C2	1
10:4977394:A:G	GTEx/v8	Heart_Atrial_Appendage	ENSG00000187134	G	3.24684e-20	-0.542579	3.13648e-18	G	-	10	4977394	AKR1C1	1
10:4977435:C:T	GTEx/v8	Heart_Atrial_Appendage	ENSG00000151632	T	3.30262e-53	1.09934	6.85473e-53	T	+	10	4977435	AKR1C2	1
10:4977435:C:T	GTEx/v8	Heart_Atrial_Appendage	ENSG00000187134	T	2.74057e-20	-0.546097	3.13648e-18	T	-	10	4977435	AKR1C1	1
10:4978256:C:G	GTEx/v8	Heart_Atrial_Appendage	ENSG00000151632	G	2.97818e-53	1.09619	6.85473e-53	G	+	10	4978256	AKR1C2	1
10:4978256:C:G	GTEx/v8	Heart_Atrial_Appendage	ENSG00000187134	G	2.15073e-19	-0.532916	3.13648e-18	G	-	10	4978256	AKR1C1	1
10:4978541:A:G	GTEx/v8	Heart_Atrial_Appendage	ENSG00000151632	G	6.18179e-52	1.07962	6.85473e-53	G	+	10	4978541	AKR1C2	1
10:4978541:A:G	GTEx/v8	Heart_Atrial_Appendage	ENSG00000187134	G	1.05327e-19	-0.533382	3.13648e-18	G	-	10	4978541	AKR1C1	1
10:4978600:C:T	GTEx/v8	Heart_Atrial_Appendage	ENSG00000151632	T	3.55284e-60	1.19356	6.85473e-53	T	+	10	4978600	AKR1C2	1
10:4978600:C:T	GTEx/v8	Heart_Atrial_Appendage	ENSG00000187134	T	1.8001e-21	-0.584485	3.13648e-18	T	-	10	4978600	AKR1C1	1
10:4978744:A:G	GTEx/v8	Heart_Atrial_Appendage	ENSG00000151632	A	2.37315e-56	1.14986	6.85473e-53	A	+	10	4978744	AKR1C2	1
10:4978744:A:G	GTEx/v8	Heart_Atrial_Appendage	ENSG00000187134	A	3.16128e-22	-0.58451	3.13648e-18	A	-	10	4978744	AKR1C1	1
10:4979311:A:G	GTEx/v8	Heart_Atrial_Appendage	ENSG00000151632	A	3.30262e-53	1.09934	6.85473e-53	A	+	10	4979311	AKR1C2	1
10:4979311:A:G	GTEx/v8	Heart_Atrial_Appendage	ENSG00000187134	A	2.74057e-20	-0.546097	3.13648e-18	A	-	10	4979311	AKR1C1	1
10:4979513:G:T	GTEx/v8	Heart_Atrial_Appendage	ENSG00000151632	T	3.55284e-60	1.19356	6.85473e-53	T	+	10	4979513	AKR1C2	1
10:4979513:G:T	GTEx/v8	Heart_Atrial_Appendage	ENSG00000187134	T	1.8001e-21	-0.584485	3.13648e-18	T	-	10	4979513	AKR1C1	1
10:4979788:A:G	GTEx/v8	Heart_Atrial_Appendage	ENSG00000151632	A	3.55284e-60	1.19356	6.85473e-53	A	+	10	4979788	AKR1C2	1
10:4979788:A:G	GTEx/v8	Heart_Atrial_Appendage	ENSG00000187134	A	1.8001e-21	-0.584485	3.13648e-18	A	-	10	4979788	AKR1C1	1
10:4979935:A:G	GTEx/v8	Heart_Atrial_Appendage	ENSG00000151632	A	3.30262e-53	1.09934	6.85473e-53	A	+	10	4979935	AKR1C2	1
10:4979935:A:G	GTEx/v8	Heart_Atrial_Appendage	ENSG00000187134	A	2.74057e-20	-0.546097	3.13648e-18	A	-	10	4979935	AKR1C1	1
10:4979977:A:G	GTEx/v8	Heart_Atrial_Appendage	ENSG00000151632	A	3.30262e-53	1.09934	6.85473e-53	A	+	10	4979977	AKR1C2	1
10:4979977:A:G	GTEx/v8	Heart_Atrial_Appendage	ENSG00000187134	A	2.74057e-20	-0.546097	3.13648e-18	A	-	10	4979977	AKR1C1	1
10:4981039:C:T	GTEx/v8	Heart_Atrial_Appendage	ENSG00000151632	T	3.30262e-53	1.09934	6.85473e-53	T	+	10	4981039	AKR1C2	1
10:4981039:C:T	GTEx/v8	Heart_Atrial_Appendage	ENSG00000187134	T	2.74057e-20	-0.546097	3.13648e-18	T	-	10	4981039	AKR1C1	1
10:4981201:G:T	GTEx/v8	Heart_Atrial_Appendage	ENSG00000151632	T	3.30262e-53	1.09934	6.85473e-53	T	+	10	4981201	AKR1C2	1
10:4981201:G:T	GTEx/v8	Heart_Atrial_Appendage	ENSG00000187134	T	2.74057e-20	-0.546097	3.13648e-18	T	-	10	4981201	AKR1C1	1
10:4981775:A:C	GTEx/v8	Heart_Atrial_Appendage	ENSG00000151632	A	6.18179e-52	1.07962	6.85473e-53	A	+	10	4981775	AKR1C2	1
10:4981775:A:C	GTEx/v8	Heart_Atrial_Appendage	ENSG00000187134	A	1.05327e-19	-0.533382	3.13648e-18	A	-	10	4981775	AKR1C1	1
10:4981992:C:G	GTEx/v8	Heart_Atrial_Appendage	ENSG00000151632	C	2.75208e-60	1.19448	6.85473e-53	C	+	10	4981992	AKR1C2	1
10:4981992:C:G	GTEx/v8	Heart_Atrial_Appendage	ENSG00000187134	C	2.12577e-21	-0.583679	3.13648e-18	C	-	10	4981992	AKR1C1	1
10:4982212:C:T	GTEx/v8	Heart_Atrial_Appendage	ENSG00000151632	T	9.77255e-54	1.11903	6.85473e-53	T	+	10	4982212	AKR1C2	1
10:4982212:C:T	GTEx/v8	Heart_Atrial_Appendage	ENSG00000187134	T	7.11683e-20	-0.548659	3.13648e-18	T	-	10	4982212	AKR1C1	1
10:4983590:C:T	GTEx/v8	Heart_Atrial_Appendage	ENSG00000151632	T	6.18179e-52	1.07962	6.85473e-53	T	+	10	4983590	AKR1C2	1
10:4983590:C:T	GTEx/v8	Heart_Atrial_Appendage	ENSG00000187134	T	1.05327e-19	-0.533382	3.13648e-18	T	-	10	4983590	AKR1C1	1
10:4984229:C:CA	GTEx/v8	Heart_Atrial_Appendage	ENSG00000151632	CA	6.18179e-52	1.07962	6.85473e-53	NA	NA	10	4984229	AKR1C2	1
10:4984229:C:CA	GTEx/v8	Heart_Atrial_Appendage	ENSG00000187134	CA	1.05327e-19	-0.533382	3.13648e-18	NA	NA	10	4984229	AKR1C1	1
10:4984333:A:G	GTEx/v8	Heart_Atrial_Appendage	ENSG00000151632	G	6.18179e-52	1.07962	6.85473e-53	G	+	10	4984333	AKR1C2	1
10:4984333:A:G	GTEx/v8	Heart_Atrial_Appendage	ENSG00000187134	G	1.05327e-19	-0.533382	3.13648e-18	G	-	10	4984333	AKR1C1	1
10:4985193:C:T	GTEx/v8	Heart_Atrial_Appendage	ENSG00000151632	C	4.25667e-51	1.07896	6.85473e-53	C	+	10	4985193	AKR1C2	1
10:4985193:C:T	GTEx/v8	Heart_Atrial_Appendage	ENSG00000187134	C	5.58774e-20	-0.539587	3.13648e-18	C	-	10	4985193	AKR1C1	1
10:4985261:C:T	GTEx/v8	Heart_Atrial_Appendage	ENSG00000151632	T	3.55205e-50	1.06373	6.85473e-53	T	+	10	4985261	AKR1C2	1
10:4985261:C:T	GTEx/v8	Heart_Atrial_Appendage	ENSG00000187134	T	1.74581e-19	-0.529062	3.13648e-18	T	-	10	4985261	AKR1C1	1
10:4997765:G:GC	GTEx/v8	Heart_Atrial_Appendage	ENSG00000151632	G	1.55507e-50	1.08281	6.85473e-53	NA	NA	10	4997765	AKR1C2	1
10:4997765:G:GC	GTEx/v8	Heart_Atrial_Appendage	ENSG00000187134	G	7.50274e-21	-0.554601	3.13648e-18	NA	NA	10	4997765	AKR1C1	1
10:5004295:C:T	GTEx/v8	Heart_Atrial_Appendage	ENSG00000151632	T	1.19823e-45	1.04204	6.85473e-53	T	+	10	5004295	AKR1C2	1
10:5004295:C:T	GTEx/v8	Heart_Atrial_Appendage	ENSG00000187134	T	1.02091e-23	-0.587219	3.13648e-18	T	-	10	5004295	AKR1C1	1
10:5005860:G:T	GTEx/v8	Heart_Atrial_Appendage	ENSG00000151632	T	9.89467e-47	1.04974	6.85473e-53	NA	NA	10	5005860	AKR1C2	1
10:5005860:G:T	GTEx/v8	Heart_Atrial_Appendage	ENSG00000187134	T	3.30662e-22	-0.569205	3.13648e-18	NA	NA	10	5005860	AKR1C1	1
10:5007862:C:T	GTEx/v8	Heart_Atrial_Appendage	ENSG00000151632	C	1.19823e-45	1.04204	6.85473e-53	C	+	10	5007862	AKR1C2	1
10:5007862:C:T	GTEx/v8	Heart_Atrial_Appendage	ENSG00000187134	C	1.02091e-23	-0.587219	3.13648e-18	C	-	10	5007862	AKR1C1	1
10:5008383:C:T	GTEx/v8	Heart_Atrial_Appendage	ENSG00000151632	T	2.91077e-53	1.11244	6.85473e-53	T	+	10	5008383	AKR1C2	1
10:5008383:C:T	GTEx/v8	Heart_Atrial_Appendage	ENSG00000187134	T	3.29691e-22	-0.576095	3.13648e-18	T	-	10	5008383	AKR1C1	1
10:5009739:G:T	GTEx/v8	Heart_Atrial_Appendage	ENSG00000151632	G	1.57769e-44	1.05306	6.85473e-53	NA	NA	10	5009739	AKR1C2	1
10:5009739:G:T	GTEx/v8	Heart_Atrial_Appendage	ENSG00000187134	G	2.04696e-23	-0.595407	3.13648e-18	NA	NA	10	5009739	AKR1C1	1
10:5017641:C:G	GTEx/v8	Heart_Atrial_Appendage	ENSG00000151632	G	1.36453e-45	1.0232	6.85473e-53	NA	NA	10	5017641	AKR1C2	1
10:5017641:C:G	GTEx/v8	Heart_Atrial_Appendage	ENSG00000187134	G	1.42946e-22	-0.564014	3.13648e-18	NA	NA	10	5017641	AKR1C1	1
10:5019320:C:T	GTEx/v8	Heart_Atrial_Appendage	ENSG00000151632	T	2.41502e-46	1.04444	6.85473e-53	T	+	10	5019320	AKR1C2	1
10:5019320:C:T	GTEx/v8	Heart_Atrial_Appendage	ENSG00000187134	T	1.78586e-23	-0.582616	3.13648e-18	T	-	10	5019320	AKR1C1	1
10:5020919:C:T	GTEx/v8	Heart_Atrial_Appendage	ENSG00000151632	T	2.41502e-46	1.04444	6.85473e-53	T	+	10	5020919	AKR1C2	1
10:5020919:C:T	GTEx/v8	Heart_Atrial_Appendage	ENSG00000187134	T	1.78586e-23	-0.582616	3.13648e-18	T	-	10	5020919	AKR1C1	1
10:5030148:C:T	GTEx/v8	Heart_Atrial_Appendage	ENSG00000151632	C	3.7854e-59	1.17882	6.85473e-53	NA	NA	10	5030148	AKR1C2	1
10:5030148:C:T	GTEx/v8	Heart_Atrial_Appendage	ENSG00000187134	C	2.61436e-22	-0.590806	3.13648e-18	NA	NA	10	5030148	AKR1C1	1
10:5041296:A:C	GTEx/v8	Heart_Atrial_Appendage	ENSG00000151632	A	1.21286e-55	1.13266	6.85473e-53	A	+	10	5041296	AKR1C2	1
10:5041296:A:C	GTEx/v8	Heart_Atrial_Appendage	ENSG00000187134	A	2.84267e-21	-0.566607	3.13648e-18	A	-	10	5041296	AKR1C1	1
10:5042294:C:T	GTEx/v8	Heart_Atrial_Appendage	ENSG00000151632	C	1.21286e-55	1.13266	6.85473e-53	C	+	10	5042294	AKR1C2	1
10:5042294:C:T	GTEx/v8	Heart_Atrial_Appendage	ENSG00000187134	C	2.84267e-21	-0.566607	3.13648e-18	C	-	10	5042294	AKR1C1	1
10:5043504:A:G	GTEx/v8	Heart_Atrial_Appendage	ENSG00000151632	A	4.15378e-60	1.20101	6.85473e-53	A	+	10	5043504	AKR1C2	1
10:5043504:A:G	GTEx/v8	Heart_Atrial_Appendage	ENSG00000187134	A	3.28021e-23	-0.609749	3.13648e-18	A	-	10	5043504	AKR1C1	1
10:96759183:G:GTAAA	GTEx/v8	Heart_Atrial_Appendage	ENSG00000138193	G	6.20866e-05	0.226	1.34181e-05	NA	NA	10	96759183	PLCE1	1
10:96760067:C:G	GTEx/v8	Heart_Atrial_Appendage	ENSG00000138193	C	6.25465e-05	0.227165	1.34181e-05	G	-	10	96760067	PLCE1	1
10:96760319:C:T	GTEx/v8	Heart_Atrial_Appendage	ENSG00000138193	C	6.25465e-05	0.227165	1.34181e-05	T	-	10	96760319	PLCE1	1
10:96761189:A:G	GTEx/v8	Heart_Atrial_Appendage	ENSG00000138193	G	9.26833e-05	0.224964	1.34181e-05	NA	NA	10	96761189	PLCE1	1
10:96761895:A:G	GTEx/v8	Heart_Atrial_Appendage	ENSG00000138193	A	6.25465e-05	0.227165	1.34181e-05	G	-	10	96761895	PLCE1	1
10:96762598:G:T	GTEx/v8	Heart_Atrial_Appendage	ENSG00000138193	G	6.25465e-05	0.227165	1.34181e-05	T	-	10	96762598	PLCE1	1
10:96766673:A:G	GTEx/v8	Heart_Atrial_Appendage	ENSG00000138193	A	6.25465e-05	0.227165	1.34181e-05	G	-	10	96766673	PLCE1	1
10:96767650:C:T	GTEx/v8	Heart_Atrial_Appendage	ENSG00000138193	T	6.25465e-05	0.227165	1.34181e-05	C	-	10	96767650	PLCE1	1
10:96769654:A:G	GTEx/v8	Heart_Atrial_Appendage	ENSG00000138193	G	6.25465e-05	0.227165	1.34181e-05	A	-	10	96769654	PLCE1	1
10:96771560:C:T	GTEx/v8	Heart_Atrial_Appendage	ENSG00000138193	C	6.25465e-05	0.227165	1.34181e-05	T	-	10	96771560	PLCE1	1
10:96771730:A:C	GTEx/v8	Heart_Atrial_Appendage	ENSG00000138193	A	6.25465e-05	0.227165	1.34181e-05	C	-	10	96771730	PLCE1	1
10:96775687:A:C	GTEx/v8	Heart_Atrial_Appendage	ENSG00000138193	A	6.25465e-05	0.227165	1.34181e-05	NA	NA	10	96775687	PLCE1	1
10:96783069:C:T	GTEx/v8	Heart_Atrial_Appendage	ENSG00000138193	T	0.000104613	0.219034	1.34181e-05	C	-	10	96783069	PLCE1	1
10:96784589:A:C	GTEx/v8	Heart_Atrial_Appendage	ENSG00000138193	C	6.25465e-05	0.227165	1.34181e-05	A	-	10	96784589	PLCE1	1
10:96785022:C:T	GTEx/v8	Heart_Atrial_Appendage	ENSG00000138193	C	6.25465e-05	0.227165	1.34181e-05	T	-	10	96785022	PLCE1	1
10:96787819:C:T	GTEx/v8	Heart_Atrial_Appendage	ENSG00000138193	C	6.25465e-05	0.227165	1.34181e-05	T	-	10	96787819	PLCE1	1
10:96789135:A:G	GTEx/v8	Heart_Atrial_Appendage	ENSG00000138193	G	6.25465e-05	0.227165	1.34181e-05	A	-	10	96789135	PLCE1	1
16:19702423:A:G	GTEx/v8	Heart_Atrial_Appendage	ENSG00000103550	A	1.80061e-08	0.566402	3.74661e-68	G	-	16	19702423	KNOP1	1
16:19702432:A:C	GTEx/v8	Heart_Atrial_Appendage	ENSG00000103550	A	4.36425e-07	0.481114	3.74661e-68	C	-	16	19702432	KNOP1	1
10:4955702:G:T	GTEx/v8	Heart_Left_Ventricle	ENSG00000151632	T	1.83093e-22	0.74725	7.97919e-21	T	+	10	4955702	AKR1C2	1
10:4956083:A:C	GTEx/v8	Heart_Left_Ventricle	ENSG00000151632	C	4.59428e-22	0.750484	7.97919e-21	C	+	10	4956083	AKR1C2	1
10:4957668:C:T	GTEx/v8	Heart_Left_Ventricle	ENSG00000151632	T	8.26185e-17	0.576703	7.97919e-21	T	+	10	4957668	AKR1C2	1
10:4960320:C:G	GTEx/v8	Heart_Left_Ventricle	ENSG00000151632	G	2.50167e-19	0.690061	7.97919e-21	G	+	10	4960320	AKR1C2	1
10:4963327:C:T	GTEx/v8	Heart_Left_Ventricle	ENSG00000151632	T	3.21763e-22	0.788704	7.97919e-21	T	+	10	4963327	AKR1C2	1
10:4964640:C:T	GTEx/v8	Heart_Left_Ventricle	ENSG00000151632	C	2.30892e-26	0.873227	7.97919e-21	C	+	10	4964640	AKR1C2	1
10:4965293:A:G	GTEx/v8	Heart_Left_Ventricle	ENSG00000151632	A	3.21763e-22	0.788704	7.97919e-21	A	+	10	4965293	AKR1C2	1
10:4965434:A:G	GTEx/v8	Heart_Left_Ventricle	ENSG00000151632	G	3.22956e-23	0.794152	7.97919e-21	G	+	10	4965434	AKR1C2	1
10:4965543:A:G	GTEx/v8	Heart_Left_Ventricle	ENSG00000151632	A	2.30892e-26	0.873227	7.97919e-21	A	+	10	4965543	AKR1C2	1
10:4967128:C:G	GTEx/v8	Heart_Left_Ventricle	ENSG00000151632	C	3.21763e-22	0.788704	7.97919e-21	C	+	10	4967128	AKR1C2	1
10:4967533:C:T	GTEx/v8	Heart_Left_Ventricle	ENSG00000151632	T	2.30892e-26	0.873227	7.97919e-21	T	+	10	4967533	AKR1C2	1
10:4967611:T:TAAAAC	GTEx/v8	Heart_Left_Ventricle	ENSG00000151632	T	3.21763e-22	0.788704	7.97919e-21	NA	NA	10	4967611	AKR1C2	1
10:4970436:G:GGA	GTEx/v8	Heart_Left_Ventricle	ENSG00000151632	G	2.30892e-26	0.873227	7.97919e-21	NA	NA	10	4970436	AKR1C2	1
10:4970849:A:T	GTEx/v8	Heart_Left_Ventricle	ENSG00000151632	T	1.11544e-22	0.78716	7.97919e-21	T	+	10	4970849	AKR1C2	1
10:4971456:C:T	GTEx/v8	Heart_Left_Ventricle	ENSG00000151632	C	2.70909e-21	0.77389	7.97919e-21	NA	NA	10	4971456	AKR1C2	1
10:4972697:C:G	GTEx/v8	Heart_Left_Ventricle	ENSG00000151632	C	5.18586e-22	0.783314	7.97919e-21	C	+	10	4972697	AKR1C2	1
10:4973113:G:T	GTEx/v8	Heart_Left_Ventricle	ENSG00000151632	G	1.52214e-22	0.790484	7.97919e-21	G	+	10	4973113	AKR1C2	1
10:4973342:A:AT	GTEx/v8	Heart_Left_Ventricle	ENSG00000151632	A	3.21763e-22	0.788704	7.97919e-21	NA	NA	10	4973342	AKR1C2	1
10:4975353:G:T	GTEx/v8	Heart_Left_Ventricle	ENSG00000151632	G	3.22956e-23	0.794152	7.97919e-21	G	+	10	4975353	AKR1C2	1
10:4975650:A:C	GTEx/v8	Heart_Left_Ventricle	ENSG00000151632	A	2.30892e-26	0.873227	7.97919e-21	A	+	10	4975650	AKR1C2	1
10:4976430:G:T	GTEx/v8	Heart_Left_Ventricle	ENSG00000151632	T	4.78232e-23	0.78991	7.97919e-21	T	+	10	4976430	AKR1C2	1
10:4976442:A:C	GTEx/v8	Heart_Left_Ventricle	ENSG00000151632	A	9.68743e-23	0.795387	7.97919e-21	A	+	10	4976442	AKR1C2	1
10:4977394:A:G	GTEx/v8	Heart_Left_Ventricle	ENSG00000151632	G	1.52214e-22	0.790484	7.97919e-21	G	+	10	4977394	AKR1C2	1
10:4977435:C:T	GTEx/v8	Heart_Left_Ventricle	ENSG00000151632	T	9.68743e-23	0.795387	7.97919e-21	T	+	10	4977435	AKR1C2	1
10:4978256:C:G	GTEx/v8	Heart_Left_Ventricle	ENSG00000151632	G	1.96641e-22	0.785928	7.97919e-21	G	+	10	4978256	AKR1C2	1
10:4978541:A:G	GTEx/v8	Heart_Left_Ventricle	ENSG00000151632	G	3.22956e-23	0.794152	7.97919e-21	G	+	10	4978541	AKR1C2	1
10:4978600:C:T	GTEx/v8	Heart_Left_Ventricle	ENSG00000151632	T	2.30892e-26	0.873227	7.97919e-21	T	+	10	4978600	AKR1C2	1
10:4978744:A:G	GTEx/v8	Heart_Left_Ventricle	ENSG00000151632	A	7.7044e-26	0.866171	7.97919e-21	A	+	10	4978744	AKR1C2	1
10:4979311:A:G	GTEx/v8	Heart_Left_Ventricle	ENSG00000151632	A	9.68743e-23	0.795387	7.97919e-21	A	+	10	4979311	AKR1C2	1
10:4979513:G:T	GTEx/v8	Heart_Left_Ventricle	ENSG00000151632	T	2.30892e-26	0.873227	7.97919e-21	T	+	10	4979513	AKR1C2	1
10:4979788:A:G	GTEx/v8	Heart_Left_Ventricle	ENSG00000151632	A	2.30892e-26	0.873227	7.97919e-21	A	+	10	4979788	AKR1C2	1
10:4979935:A:G	GTEx/v8	Heart_Left_Ventricle	ENSG00000151632	A	9.68743e-23	0.795387	7.97919e-21	A	+	10	4979935	AKR1C2	1
10:4979977:A:G	GTEx/v8	Heart_Left_Ventricle	ENSG00000151632	A	9.68743e-23	0.795387	7.97919e-21	A	+	10	4979977	AKR1C2	1
10:4981039:C:T	GTEx/v8	Heart_Left_Ventricle	ENSG00000151632	T	9.68743e-23	0.795387	7.97919e-21	T	+	10	4981039	AKR1C2	1
10:4981201:G:T	GTEx/v8	Heart_Left_Ventricle	ENSG00000151632	T	9.68743e-23	0.795387	7.97919e-21	T	+	10	4981201	AKR1C2	1
10:4981775:A:C	GTEx/v8	Heart_Left_Ventricle	ENSG00000151632	A	3.22956e-23	0.794152	7.97919e-21	A	+	10	4981775	AKR1C2	1
10:4981992:C:G	GTEx/v8	Heart_Left_Ventricle	ENSG00000151632	C	1.71082e-26	0.876203	7.97919e-21	C	+	10	4981992	AKR1C2	1
10:4982212:C:T	GTEx/v8	Heart_Left_Ventricle	ENSG00000151632	T	1.06847e-22	0.812019	7.97919e-21	T	+	10	4982212	AKR1C2	1
10:4983590:C:T	GTEx/v8	Heart_Left_Ventricle	ENSG00000151632	T	3.22956e-23	0.794152	7.97919e-21	T	+	10	4983590	AKR1C2	1
10:4984229:C:CA	GTEx/v8	Heart_Left_Ventricle	ENSG00000151632	CA	3.22956e-23	0.794152	7.97919e-21	NA	NA	10	4984229	AKR1C2	1
10:4984333:A:G	GTEx/v8	Heart_Left_Ventricle	ENSG00000151632	G	3.22956e-23	0.794152	7.97919e-21	G	+	10	4984333	AKR1C2	1
10:4985193:C:T	GTEx/v8	Heart_Left_Ventricle	ENSG00000151632	C	5.94053e-22	0.774267	7.97919e-21	C	+	10	4985193	AKR1C2	1
10:4985261:C:T	GTEx/v8	Heart_Left_Ventricle	ENSG00000151632	T	1.64588e-22	0.776182	7.97919e-21	T	+	10	4985261	AKR1C2	1
10:4997765:G:GC	GTEx/v8	Heart_Left_Ventricle	ENSG00000151632	G	5.22167e-24	0.796313	7.97919e-21	NA	NA	10	4997765	AKR1C2	1
10:5004295:C:T	GTEx/v8	Heart_Left_Ventricle	ENSG00000151632	T	1.57274e-20	0.744547	7.97919e-21	T	+	10	5004295	AKR1C2	1
10:5005860:G:T	GTEx/v8	Heart_Left_Ventricle	ENSG00000151632	T	1.27677e-19	0.731977	7.97919e-21	NA	NA	10	5005860	AKR1C2	1
10:5007862:C:T	GTEx/v8	Heart_Left_Ventricle	ENSG00000151632	C	1.57274e-20	0.744547	7.97919e-21	C	+	10	5007862	AKR1C2	1
10:5008383:C:T	GTEx/v8	Heart_Left_Ventricle	ENSG00000151632	T	3.86487e-22	0.780966	7.97919e-21	T	+	10	5008383	AKR1C2	1
10:5009739:G:T	GTEx/v8	Heart_Left_Ventricle	ENSG00000151632	G	1.57274e-20	0.744547	7.97919e-21	NA	NA	10	5009739	AKR1C2	1
10:5017641:C:G	GTEx/v8	Heart_Left_Ventricle	ENSG00000151632	G	2.53738e-20	0.727584	7.97919e-21	NA	NA	10	5017641	AKR1C2	1
10:5019320:C:T	GTEx/v8	Heart_Left_Ventricle	ENSG00000151632	T	3.37385e-20	0.742191	7.97919e-21	T	+	10	5019320	AKR1C2	1
10:5020919:C:T	GTEx/v8	Heart_Left_Ventricle	ENSG00000151632	T	3.37385e-20	0.742191	7.97919e-21	T	+	10	5020919	AKR1C2	1
10:5030148:C:T	GTEx/v8	Heart_Left_Ventricle	ENSG00000151632	C	5.26522e-26	0.859981	7.97919e-21	NA	NA	10	5030148	AKR1C2	1
10:5041296:A:C	GTEx/v8	Heart_Left_Ventricle	ENSG00000151632	A	1.07587e-23	0.793667	7.97919e-21	A	+	10	5041296	AKR1C2	1
10:5042294:C:T	GTEx/v8	Heart_Left_Ventricle	ENSG00000151632	C	1.07587e-23	0.793667	7.97919e-21	C	+	10	5042294	AKR1C2	1
10:5043504:A:G	GTEx/v8	Heart_Left_Ventricle	ENSG00000151632	A	1.88258e-26	0.872668	7.97919e-21	A	+	10	5043504	AKR1C2	1
16:19702423:A:G	GTEx/v8	Heart_Left_Ventricle	ENSG00000103550	A	6.22043e-06	0.411988	2.17898e-53	G	-	16	19702423	KNOP1	1
16:19702432:A:C	GTEx/v8	Heart_Left_Ventricle	ENSG00000103550	A	4.77658e-05	0.356318	2.17898e-53	C	-	16	19702432	KNOP1	1
10:4955702:G:T	GTEx/v8	Kidney_Cortex	ENSG00000151632	T	3.65687e-06	0.996782	0.000504274	T	+	10	4955702	AKR1C2	1
10:4956083:A:C	GTEx/v8	Kidney_Cortex	ENSG00000151632	C	3.65687e-06	0.996782	0.000504274	C	+	10	4956083	AKR1C2	1
10:4960320:C:G	GTEx/v8	Kidney_Cortex	ENSG00000151632	G	3.65687e-06	0.996782	0.000504274	G	+	10	4960320	AKR1C2	1
10:4963327:C:T	GTEx/v8	Kidney_Cortex	ENSG00000151632	T	8.82338e-09	1.35661	0.000504274	T	+	10	4963327	AKR1C2	1
10:4964640:C:T	GTEx/v8	Kidney_Cortex	ENSG00000151632	C	8.82338e-09	1.35661	0.000504274	C	+	10	4964640	AKR1C2	1
10:4965293:A:G	GTEx/v8	Kidney_Cortex	ENSG00000151632	A	8.82338e-09	1.35661	0.000504274	A	+	10	4965293	AKR1C2	1
10:4965434:A:G	GTEx/v8	Kidney_Cortex	ENSG00000151632	G	8.82338e-09	1.35661	0.000504274	G	+	10	4965434	AKR1C2	1
10:4965543:A:G	GTEx/v8	Kidney_Cortex	ENSG00000151632	A	8.82338e-09	1.35661	0.000504274	A	+	10	4965543	AKR1C2	1
10:4967128:C:G	GTEx/v8	Kidney_Cortex	ENSG00000151632	C	8.82338e-09	1.35661	0.000504274	C	+	10	4967128	AKR1C2	1
10:4967533:C:T	GTEx/v8	Kidney_Cortex	ENSG00000151632	T	8.82338e-09	1.35661	0.000504274	T	+	10	4967533	AKR1C2	1
10:4967611:T:TAAAAC	GTEx/v8	Kidney_Cortex	ENSG00000151632	T	8.82338e-09	1.35661	0.000504274	NA	NA	10	4967611	AKR1C2	1
10:4970436:G:GGA	GTEx/v8	Kidney_Cortex	ENSG00000151632	G	8.82338e-09	1.35661	0.000504274	NA	NA	10	4970436	AKR1C2	1
10:4970849:A:T	GTEx/v8	Kidney_Cortex	ENSG00000151632	T	8.82338e-09	1.35661	0.000504274	T	+	10	4970849	AKR1C2	1
10:4971456:C:T	GTEx/v8	Kidney_Cortex	ENSG00000151632	C	8.82338e-09	1.35661	0.000504274	NA	NA	10	4971456	AKR1C2	1
10:4972697:C:G	GTEx/v8	Kidney_Cortex	ENSG00000151632	C	8.82338e-09	1.35661	0.000504274	C	+	10	4972697	AKR1C2	1
10:4973113:G:T	GTEx/v8	Kidney_Cortex	ENSG00000151632	G	8.82338e-09	1.35661	0.000504274	G	+	10	4973113	AKR1C2	1
10:4973342:A:AT	GTEx/v8	Kidney_Cortex	ENSG00000151632	A	8.82338e-09	1.35661	0.000504274	NA	NA	10	4973342	AKR1C2	1
10:4975353:G:T	GTEx/v8	Kidney_Cortex	ENSG00000151632	G	8.82338e-09	1.35661	0.000504274	G	+	10	4975353	AKR1C2	1
10:4975650:A:C	GTEx/v8	Kidney_Cortex	ENSG00000151632	A	8.82338e-09	1.35661	0.000504274	A	+	10	4975650	AKR1C2	1
10:4976430:G:T	GTEx/v8	Kidney_Cortex	ENSG00000151632	T	8.82338e-09	1.35661	0.000504274	T	+	10	4976430	AKR1C2	1
10:4976442:A:C	GTEx/v8	Kidney_Cortex	ENSG00000151632	A	8.82338e-09	1.35661	0.000504274	A	+	10	4976442	AKR1C2	1
10:4977394:A:G	GTEx/v8	Kidney_Cortex	ENSG00000151632	G	8.82338e-09	1.35661	0.000504274	G	+	10	4977394	AKR1C2	1
10:4977435:C:T	GTEx/v8	Kidney_Cortex	ENSG00000151632	T	8.82338e-09	1.35661	0.000504274	T	+	10	4977435	AKR1C2	1
10:4978256:C:G	GTEx/v8	Kidney_Cortex	ENSG00000151632	G	8.82338e-09	1.35661	0.000504274	G	+	10	4978256	AKR1C2	1
10:4978541:A:G	GTEx/v8	Kidney_Cortex	ENSG00000151632	G	8.82338e-09	1.35661	0.000504274	G	+	10	4978541	AKR1C2	1
10:4978600:C:T	GTEx/v8	Kidney_Cortex	ENSG00000151632	T	8.82338e-09	1.35661	0.000504274	T	+	10	4978600	AKR1C2	1
10:4978744:A:G	GTEx/v8	Kidney_Cortex	ENSG00000151632	A	8.82338e-09	1.35661	0.000504274	A	+	10	4978744	AKR1C2	1
10:4979311:A:G	GTEx/v8	Kidney_Cortex	ENSG00000151632	A	8.82338e-09	1.35661	0.000504274	A	+	10	4979311	AKR1C2	1
10:4979513:G:T	GTEx/v8	Kidney_Cortex	ENSG00000151632	T	8.82338e-09	1.35661	0.000504274	T	+	10	4979513	AKR1C2	1
10:4979788:A:G	GTEx/v8	Kidney_Cortex	ENSG00000151632	A	8.82338e-09	1.35661	0.000504274	A	+	10	4979788	AKR1C2	1
10:4979935:A:G	GTEx/v8	Kidney_Cortex	ENSG00000151632	A	8.82338e-09	1.35661	0.000504274	A	+	10	4979935	AKR1C2	1
10:4979977:A:G	GTEx/v8	Kidney_Cortex	ENSG00000151632	A	8.82338e-09	1.35661	0.000504274	A	+	10	4979977	AKR1C2	1
10:4981039:C:T	GTEx/v8	Kidney_Cortex	ENSG00000151632	T	8.82338e-09	1.35661	0.000504274	T	+	10	4981039	AKR1C2	1
10:4981201:G:T	GTEx/v8	Kidney_Cortex	ENSG00000151632	T	8.82338e-09	1.35661	0.000504274	T	+	10	4981201	AKR1C2	1
10:4981775:A:C	GTEx/v8	Kidney_Cortex	ENSG00000151632	A	8.82338e-09	1.35661	0.000504274	A	+	10	4981775	AKR1C2	1
10:4981992:C:G	GTEx/v8	Kidney_Cortex	ENSG00000151632	C	8.82338e-09	1.35661	0.000504274	C	+	10	4981992	AKR1C2	1
10:4982212:C:T	GTEx/v8	Kidney_Cortex	ENSG00000151632	T	8.82338e-09	1.35661	0.000504274	T	+	10	4982212	AKR1C2	1
10:4983590:C:T	GTEx/v8	Kidney_Cortex	ENSG00000151632	T	8.82338e-09	1.35661	0.000504274	T	+	10	4983590	AKR1C2	1
10:4984229:C:CA	GTEx/v8	Kidney_Cortex	ENSG00000151632	CA	8.82338e-09	1.35661	0.000504274	NA	NA	10	4984229	AKR1C2	1
10:4984333:A:G	GTEx/v8	Kidney_Cortex	ENSG00000151632	G	8.82338e-09	1.35661	0.000504274	G	+	10	4984333	AKR1C2	1
10:4985193:C:T	GTEx/v8	Kidney_Cortex	ENSG00000151632	C	1.7614e-07	1.16477	0.000504274	C	+	10	4985193	AKR1C2	1
10:4985261:C:T	GTEx/v8	Kidney_Cortex	ENSG00000151632	T	1.7614e-07	1.16477	0.000504274	T	+	10	4985261	AKR1C2	1
10:4997765:G:GC	GTEx/v8	Kidney_Cortex	ENSG00000151632	G	9.31002e-09	1.2882	0.000504274	NA	NA	10	4997765	AKR1C2	1
10:5004295:C:T	GTEx/v8	Kidney_Cortex	ENSG00000151632	T	4.02107e-09	1.35005	0.000504274	T	+	10	5004295	AKR1C2	1
10:5005860:G:T	GTEx/v8	Kidney_Cortex	ENSG00000151632	T	3.82275e-08	1.25157	0.000504274	NA	NA	10	5005860	AKR1C2	1
10:5007862:C:T	GTEx/v8	Kidney_Cortex	ENSG00000151632	C	4.02107e-09	1.35005	0.000504274	C	+	10	5007862	AKR1C2	1
10:5008383:C:T	GTEx/v8	Kidney_Cortex	ENSG00000151632	T	8.82338e-09	1.35661	0.000504274	T	+	10	5008383	AKR1C2	1
10:5009739:G:T	GTEx/v8	Kidney_Cortex	ENSG00000151632	G	4.02107e-09	1.35005	0.000504274	NA	NA	10	5009739	AKR1C2	1
10:5017641:C:G	GTEx/v8	Kidney_Cortex	ENSG00000151632	G	1.039e-08	1.20534	0.000504274	NA	NA	10	5017641	AKR1C2	1
10:5019320:C:T	GTEx/v8	Kidney_Cortex	ENSG00000151632	T	4.02107e-09	1.35005	0.000504274	T	+	10	5019320	AKR1C2	1
10:5020919:C:T	GTEx/v8	Kidney_Cortex	ENSG00000151632	T	4.02107e-09	1.35005	0.000504274	T	+	10	5020919	AKR1C2	1
10:5030148:C:T	GTEx/v8	Kidney_Cortex	ENSG00000151632	C	8.82338e-09	1.35661	0.000504274	NA	NA	10	5030148	AKR1C2	1
10:5041296:A:C	GTEx/v8	Kidney_Cortex	ENSG00000151632	A	1.27264e-07	1.20244	0.000504274	A	+	10	5041296	AKR1C2	1
10:5042294:C:T	GTEx/v8	Kidney_Cortex	ENSG00000151632	C	1.27264e-07	1.20244	0.000504274	C	+	10	5042294	AKR1C2	1
10:5043504:A:G	GTEx/v8	Kidney_Cortex	ENSG00000151632	A	8.82338e-09	1.35661	0.000504274	A	+	10	5043504	AKR1C2	1
7:130406231:A:C	GTEx/v8	Liver	ENSG00000158623	C	2.06374e-05	-0.353883	2.55986e-08	C	-	7	130406231	COPG2	1
7:130406287:C:T	GTEx/v8	Liver	ENSG00000158623	T	1.05267e-05	-0.327742	2.55986e-08	T	-	7	130406287	COPG2	1
7:130410635:C:T	GTEx/v8	Liver	ENSG00000158623	T	2.06374e-05	-0.353883	2.55986e-08	T	-	7	130410635	COPG2	1
7:130375460:A:C	GTEx/v8	Lung	ENSG00000158623	A	2.3853e-11	0.36967	4.04331e-39	NA	NA	7	130375460	COPG2	1
7:130384612:A:G	GTEx/v8	Lung	ENSG00000158623	G	1.15618e-11	0.376411	4.04331e-39	NA	NA	7	130384612	COPG2	1
7:130384708:A:G	GTEx/v8	Lung	ENSG00000158623	A	1.15618e-11	0.376411	4.04331e-39	NA	NA	7	130384708	COPG2	1
7:130393780:C:T	GTEx/v8	Lung	ENSG00000158623	T	3.68393e-09	0.326292	4.04331e-39	NA	NA	7	130393780	COPG2	1
7:130405722:A:C	GTEx/v8	Lung	ENSG00000158623	A	2.23314e-05	-0.216863	4.04331e-39	A	-	7	130405722	COPG2	1
7:130406231:A:C	GTEx/v8	Lung	ENSG00000158623	C	9.61818e-12	-0.407067	4.04331e-39	C	-	7	130406231	COPG2	1
7:130406287:C:T	GTEx/v8	Lung	ENSG00000158623	T	1.04854e-05	-0.231744	4.04331e-39	T	-	7	130406287	COPG2	1
7:130407589:C:T	GTEx/v8	Lung	ENSG00000158623	T	5.5846e-05	-0.211777	4.04331e-39	T	-	7	130407589	COPG2	1
7:130410635:C:T	GTEx/v8	Lung	ENSG00000158623	T	9.61818e-12	-0.407067	4.04331e-39	T	-	7	130410635	COPG2	1
10:4955702:G:T	GTEx/v8	Lung	ENSG00000151632	T	2.25813e-17	0.61126	4.8586e-15	T	+	10	4955702	AKR1C2	1
10:4956083:A:C	GTEx/v8	Lung	ENSG00000151632	C	4.2642e-18	0.63745	4.8586e-15	C	+	10	4956083	AKR1C2	1
10:4957668:C:T	GTEx/v8	Lung	ENSG00000151632	T	1.80448e-10	0.418239	4.8586e-15	T	+	10	4957668	AKR1C2	1
10:4960320:C:G	GTEx/v8	Lung	ENSG00000151632	G	7.63757e-17	0.593428	4.8586e-15	G	+	10	4960320	AKR1C2	1
10:4963327:C:T	GTEx/v8	Lung	ENSG00000151632	T	1.50535e-16	0.627028	4.8586e-15	T	+	10	4963327	AKR1C2	1
10:4964640:C:T	GTEx/v8	Lung	ENSG00000151632	C	5.60544e-19	0.694059	4.8586e-15	C	+	10	4964640	AKR1C2	1
10:4964640:C:T	GTEx/v8	Lung	ENSG00000187134	C	4.5915e-05	0.269414	2.22716e-11	C	+	10	4964640	AKR1C1	1
10:4965293:A:G	GTEx/v8	Lung	ENSG00000151632	A	1.50535e-16	0.627028	4.8586e-15	A	+	10	4965293	AKR1C2	1
10:4965434:A:G	GTEx/v8	Lung	ENSG00000151632	G	1.61991e-17	0.639184	4.8586e-15	G	+	10	4965434	AKR1C2	1
10:4965543:A:G	GTEx/v8	Lung	ENSG00000151632	A	5.60544e-19	0.694059	4.8586e-15	A	+	10	4965543	AKR1C2	1
10:4965543:A:G	GTEx/v8	Lung	ENSG00000187134	A	4.5915e-05	0.269414	2.22716e-11	A	+	10	4965543	AKR1C1	1
10:4967128:C:G	GTEx/v8	Lung	ENSG00000151632	C	1.50535e-16	0.627028	4.8586e-15	C	+	10	4967128	AKR1C2	1
10:4967533:C:T	GTEx/v8	Lung	ENSG00000151632	T	5.60544e-19	0.694059	4.8586e-15	T	+	10	4967533	AKR1C2	1
10:4967533:C:T	GTEx/v8	Lung	ENSG00000187134	T	4.5915e-05	0.269414	2.22716e-11	T	+	10	4967533	AKR1C1	1
10:4967611:T:TAAAAC	GTEx/v8	Lung	ENSG00000151632	T	1.50535e-16	0.627028	4.8586e-15	NA	NA	10	4967611	AKR1C2	1
10:4970436:G:GGA	GTEx/v8	Lung	ENSG00000151632	G	5.60544e-19	0.694059	4.8586e-15	NA	NA	10	4970436	AKR1C2	1
10:4970436:G:GGA	GTEx/v8	Lung	ENSG00000187134	G	4.5915e-05	0.269414	2.22716e-11	NA	NA	10	4970436	AKR1C1	1
10:4970849:A:T	GTEx/v8	Lung	ENSG00000151632	T	1.49976e-16	0.625129	4.8586e-15	T	+	10	4970849	AKR1C2	1
10:4971456:C:T	GTEx/v8	Lung	ENSG00000151632	C	3.43621e-16	0.621421	4.8586e-15	NA	NA	10	4971456	AKR1C2	1
10:4972697:C:G	GTEx/v8	Lung	ENSG00000151632	C	1.74936e-16	0.624475	4.8586e-15	C	+	10	4972697	AKR1C2	1
10:4973113:G:T	GTEx/v8	Lung	ENSG00000151632	G	5.898e-17	0.630438	4.8586e-15	G	+	10	4973113	AKR1C2	1
10:4973342:A:AT	GTEx/v8	Lung	ENSG00000151632	A	1.50535e-16	0.627028	4.8586e-15	NA	NA	10	4973342	AKR1C2	1
10:4975353:G:T	GTEx/v8	Lung	ENSG00000151632	G	5.18292e-17	0.630646	4.8586e-15	G	+	10	4975353	AKR1C2	1
10:4975650:A:C	GTEx/v8	Lung	ENSG00000151632	A	5.60544e-19	0.694059	4.8586e-15	A	+	10	4975650	AKR1C2	1
10:4975650:A:C	GTEx/v8	Lung	ENSG00000187134	A	4.5915e-05	0.269414	2.22716e-11	A	+	10	4975650	AKR1C1	1
10:4976430:G:T	GTEx/v8	Lung	ENSG00000151632	T	1.41285e-17	0.637599	4.8586e-15	T	+	10	4976430	AKR1C2	1
10:4976430:G:T	GTEx/v8	Lung	ENSG00000187134	T	4.35993e-05	0.257945	2.22716e-11	T	+	10	4976430	AKR1C1	1
10:4976442:A:C	GTEx/v8	Lung	ENSG00000151632	A	5.1656e-17	0.632642	4.8586e-15	A	+	10	4976442	AKR1C2	1
10:4977394:A:G	GTEx/v8	Lung	ENSG00000151632	G	5.898e-17	0.630438	4.8586e-15	G	+	10	4977394	AKR1C2	1
10:4977435:C:T	GTEx/v8	Lung	ENSG00000151632	T	5.1656e-17	0.632642	4.8586e-15	T	+	10	4977435	AKR1C2	1
10:4978256:C:G	GTEx/v8	Lung	ENSG00000151632	G	8.45227e-17	0.627576	4.8586e-15	G	+	10	4978256	AKR1C2	1
10:4978256:C:G	GTEx/v8	Lung	ENSG00000187134	G	8.03974e-05	0.250764	2.22716e-11	G	+	10	4978256	AKR1C1	1
10:4978541:A:G	GTEx/v8	Lung	ENSG00000151632	G	5.18292e-17	0.630646	4.8586e-15	G	+	10	4978541	AKR1C2	1
10:4978600:C:T	GTEx/v8	Lung	ENSG00000151632	T	5.60544e-19	0.694059	4.8586e-15	T	+	10	4978600	AKR1C2	1
10:4978600:C:T	GTEx/v8	Lung	ENSG00000187134	T	4.5915e-05	0.269414	2.22716e-11	T	+	10	4978600	AKR1C1	1
10:4978744:A:G	GTEx/v8	Lung	ENSG00000151632	A	3.84788e-19	0.692813	4.8586e-15	A	+	10	4978744	AKR1C2	1
10:4978744:A:G	GTEx/v8	Lung	ENSG00000187134	A	4.68262e-05	0.267491	2.22716e-11	A	+	10	4978744	AKR1C1	1
10:4979311:A:G	GTEx/v8	Lung	ENSG00000151632	A	5.1656e-17	0.632642	4.8586e-15	A	+	10	4979311	AKR1C2	1
10:4979513:G:T	GTEx/v8	Lung	ENSG00000151632	T	5.60544e-19	0.694059	4.8586e-15	T	+	10	4979513	AKR1C2	1
10:4979513:G:T	GTEx/v8	Lung	ENSG00000187134	T	4.5915e-05	0.269414	2.22716e-11	T	+	10	4979513	AKR1C1	1
10:4979788:A:G	GTEx/v8	Lung	ENSG00000151632	A	5.60544e-19	0.694059	4.8586e-15	A	+	10	4979788	AKR1C2	1
10:4979788:A:G	GTEx/v8	Lung	ENSG00000187134	A	4.5915e-05	0.269414	2.22716e-11	A	+	10	4979788	AKR1C1	1
10:4979935:A:G	GTEx/v8	Lung	ENSG00000151632	A	5.1656e-17	0.632642	4.8586e-15	A	+	10	4979935	AKR1C2	1
10:4979977:A:G	GTEx/v8	Lung	ENSG00000151632	A	5.1656e-17	0.632642	4.8586e-15	A	+	10	4979977	AKR1C2	1
10:4981039:C:T	GTEx/v8	Lung	ENSG00000151632	T	5.1656e-17	0.632642	4.8586e-15	T	+	10	4981039	AKR1C2	1
10:4981201:G:T	GTEx/v8	Lung	ENSG00000151632	T	5.1656e-17	0.632642	4.8586e-15	T	+	10	4981201	AKR1C2	1
10:4981775:A:C	GTEx/v8	Lung	ENSG00000151632	A	5.18292e-17	0.630646	4.8586e-15	A	+	10	4981775	AKR1C2	1
10:4981992:C:G	GTEx/v8	Lung	ENSG00000151632	C	6.94071e-19	0.693201	4.8586e-15	C	+	10	4981992	AKR1C2	1
10:4981992:C:G	GTEx/v8	Lung	ENSG00000187134	C	4.34843e-05	0.270559	2.22716e-11	C	+	10	4981992	AKR1C1	1
10:4982212:C:T	GTEx/v8	Lung	ENSG00000151632	T	1.2294e-16	0.63175	4.8586e-15	T	+	10	4982212	AKR1C2	1
10:4983590:C:T	GTEx/v8	Lung	ENSG00000151632	T	5.18292e-17	0.630646	4.8586e-15	T	+	10	4983590	AKR1C2	1
10:4984229:C:CA	GTEx/v8	Lung	ENSG00000151632	CA	5.18292e-17	0.630646	4.8586e-15	NA	NA	10	4984229	AKR1C2	1
10:4984333:A:G	GTEx/v8	Lung	ENSG00000151632	G	5.18292e-17	0.630646	4.8586e-15	G	+	10	4984333	AKR1C2	1
10:4985193:C:T	GTEx/v8	Lung	ENSG00000151632	C	3.52476e-17	0.632233	4.8586e-15	C	+	10	4985193	AKR1C2	1
10:4985261:C:T	GTEx/v8	Lung	ENSG00000151632	T	3.50418e-17	0.630408	4.8586e-15	T	+	10	4985261	AKR1C2	1
10:4997765:G:GC	GTEx/v8	Lung	ENSG00000151632	G	3.47171e-17	0.631437	4.8586e-15	NA	NA	10	4997765	AKR1C2	1
10:5004295:C:T	GTEx/v8	Lung	ENSG00000151632	T	5.11429e-15	0.586912	4.8586e-15	T	+	10	5004295	AKR1C2	1
10:5005860:G:T	GTEx/v8	Lung	ENSG00000151632	T	1.72017e-15	0.603316	4.8586e-15	NA	NA	10	5005860	AKR1C2	1
10:5007862:C:T	GTEx/v8	Lung	ENSG00000151632	C	5.11429e-15	0.586912	4.8586e-15	C	+	10	5007862	AKR1C2	1
10:5008383:C:T	GTEx/v8	Lung	ENSG00000151632	T	4.70162e-18	0.657188	4.8586e-15	T	+	10	5008383	AKR1C2	1
10:5009739:G:T	GTEx/v8	Lung	ENSG00000151632	G	1.02762e-14	0.588311	4.8586e-15	NA	NA	10	5009739	AKR1C2	1
10:5017641:C:G	GTEx/v8	Lung	ENSG00000151632	G	4.9274e-15	0.581311	4.8586e-15	NA	NA	10	5017641	AKR1C2	1
10:5019320:C:T	GTEx/v8	Lung	ENSG00000151632	T	1.62339e-15	0.59907	4.8586e-15	T	+	10	5019320	AKR1C2	1
10:5020919:C:T	GTEx/v8	Lung	ENSG00000151632	T	6.03396e-15	0.58891	4.8586e-15	T	+	10	5020919	AKR1C2	1
10:5030148:C:T	GTEx/v8	Lung	ENSG00000151632	C	1.22801e-18	0.684532	4.8586e-15	NA	NA	10	5030148	AKR1C2	1
10:5041296:A:C	GTEx/v8	Lung	ENSG00000151632	A	6.15589e-19	0.673892	4.8586e-15	A	+	10	5041296	AKR1C2	1
10:5042294:C:T	GTEx/v8	Lung	ENSG00000151632	C	2.46543e-19	0.678334	4.8586e-15	C	+	10	5042294	AKR1C2	1
10:5043504:A:G	GTEx/v8	Lung	ENSG00000151632	A	3.44148e-20	0.717193	4.8586e-15	A	+	10	5043504	AKR1C2	1
10:5043504:A:G	GTEx/v8	Lung	ENSG00000187134	A	7.50135e-05	0.262461	2.22716e-11	A	+	10	5043504	AKR1C1	1
16:19702423:A:G	GTEx/v8	Lung	ENSG00000103550	A	1.72222e-07	0.334255	7.09648e-73	G	-	16	19702423	KNOP1	1
16:19702432:A:C	GTEx/v8	Lung	ENSG00000103550	A	6.01732e-07	0.303794	7.09648e-73	C	-	16	19702432	KNOP1	1
10:4955702:G:T	GTEx/v8	Muscle_Skeletal	ENSG00000151632	T	1.82817e-10	-0.312638	1.3973e-47	T	-	10	4955702	AKR1C2	1
10:4955702:G:T	GTEx/v8	Muscle_Skeletal	ENSG00000187134	T	3.66617e-05	-0.184473	4.21958e-12	T	-	10	4955702	AKR1C1	1
10:4955702:G:T	GTEx/v8	Muscle_Skeletal	ENSG00000196139	T	1.73501e-12	-0.342539	2.32694e-47	T	-	10	4955702	AKR1C3	1
10:4956083:A:C	GTEx/v8	Muscle_Skeletal	ENSG00000151632	C	1.16237e-10	-0.31994	1.3973e-47	C	-	10	4956083	AKR1C2	1
10:4956083:A:C	GTEx/v8	Muscle_Skeletal	ENSG00000187134	C	2.23889e-05	-0.191825	4.21958e-12	C	-	10	4956083	AKR1C1	1
10:4956083:A:C	GTEx/v8	Muscle_Skeletal	ENSG00000196139	C	1.24946e-12	-0.349054	2.32694e-47	C	-	10	4956083	AKR1C3	1
10:4957668:C:T	GTEx/v8	Muscle_Skeletal	ENSG00000151632	T	7.4401e-10	-0.268587	1.3973e-47	T	-	10	4957668	AKR1C2	1
10:4957668:C:T	GTEx/v8	Muscle_Skeletal	ENSG00000187134	T	4.24713e-06	-0.182362	4.21958e-12	T	-	10	4957668	AKR1C1	1
10:4957668:C:T	GTEx/v8	Muscle_Skeletal	ENSG00000196139	T	1.32944e-08	-0.246872	2.32694e-47	T	-	10	4957668	AKR1C3	1
10:4960320:C:G	GTEx/v8	Muscle_Skeletal	ENSG00000151632	G	7.19112e-12	-0.330904	1.3973e-47	G	-	10	4960320	AKR1C2	1
10:4960320:C:G	GTEx/v8	Muscle_Skeletal	ENSG00000187134	G	1.78943e-06	-0.210182	4.21958e-12	G	-	10	4960320	AKR1C1	1
10:4960320:C:G	GTEx/v8	Muscle_Skeletal	ENSG00000196139	G	4.52528e-13	-0.346553	2.32694e-47	G	-	10	4960320	AKR1C3	1
10:4963327:C:T	GTEx/v8	Muscle_Skeletal	ENSG00000151632	T	2.79637e-15	-0.406844	1.3973e-47	T	-	10	4963327	AKR1C2	1
10:4963327:C:T	GTEx/v8	Muscle_Skeletal	ENSG00000187134	T	2.82219e-06	-0.221257	4.21958e-12	T	-	10	4963327	AKR1C1	1
10:4963327:C:T	GTEx/v8	Muscle_Skeletal	ENSG00000196139	T	5.26152e-15	-0.400413	2.32694e-47	T	-	10	4963327	AKR1C3	1
10:4964640:C:T	GTEx/v8	Muscle_Skeletal	ENSG00000151632	C	3.01803e-15	-0.417006	1.3973e-47	C	-	10	4964640	AKR1C2	1
10:4964640:C:T	GTEx/v8	Muscle_Skeletal	ENSG00000187134	C	1.34416e-05	-0.211265	4.21958e-12	C	-	10	4964640	AKR1C1	1
10:4964640:C:T	GTEx/v8	Muscle_Skeletal	ENSG00000196139	C	9.44288e-16	-0.421545	2.32694e-47	C	-	10	4964640	AKR1C3	1
10:4965293:A:G	GTEx/v8	Muscle_Skeletal	ENSG00000151632	A	2.79637e-15	-0.406844	1.3973e-47	A	-	10	4965293	AKR1C2	1
10:4965293:A:G	GTEx/v8	Muscle_Skeletal	ENSG00000187134	A	2.82219e-06	-0.221257	4.21958e-12	A	-	10	4965293	AKR1C1	1
10:4965293:A:G	GTEx/v8	Muscle_Skeletal	ENSG00000196139	A	5.26152e-15	-0.400413	2.32694e-47	A	-	10	4965293	AKR1C3	1
10:4965434:A:G	GTEx/v8	Muscle_Skeletal	ENSG00000151632	G	7.4131e-16	-0.409643	1.3973e-47	G	-	10	4965434	AKR1C2	1
10:4965434:A:G	GTEx/v8	Muscle_Skeletal	ENSG00000187134	G	4.4972e-07	-0.235094	4.21958e-12	G	-	10	4965434	AKR1C1	1
10:4965434:A:G	GTEx/v8	Muscle_Skeletal	ENSG00000196139	G	2.29423e-15	-0.40037	2.32694e-47	G	-	10	4965434	AKR1C3	1
10:4965543:A:G	GTEx/v8	Muscle_Skeletal	ENSG00000151632	A	2.0632e-15	-0.420868	1.3973e-47	A	-	10	4965543	AKR1C2	1
10:4965543:A:G	GTEx/v8	Muscle_Skeletal	ENSG00000187134	A	1.21825e-05	-0.213044	4.21958e-12	A	-	10	4965543	AKR1C1	1
10:4965543:A:G	GTEx/v8	Muscle_Skeletal	ENSG00000196139	A	1.18942e-15	-0.421616	2.32694e-47	A	-	10	4965543	AKR1C3	1
10:4967128:C:G	GTEx/v8	Muscle_Skeletal	ENSG00000151632	C	2.79637e-15	-0.406844	1.3973e-47	C	-	10	4967128	AKR1C2	1
10:4967128:C:G	GTEx/v8	Muscle_Skeletal	ENSG00000187134	C	2.82219e-06	-0.221257	4.21958e-12	C	-	10	4967128	AKR1C1	1
10:4967128:C:G	GTEx/v8	Muscle_Skeletal	ENSG00000196139	C	5.26152e-15	-0.400413	2.32694e-47	C	-	10	4967128	AKR1C3	1
10:4967533:C:T	GTEx/v8	Muscle_Skeletal	ENSG00000151632	T	3.01803e-15	-0.417006	1.3973e-47	T	-	10	4967533	AKR1C2	1
10:4967533:C:T	GTEx/v8	Muscle_Skeletal	ENSG00000187134	T	1.34416e-05	-0.211265	4.21958e-12	T	-	10	4967533	AKR1C1	1
10:4967533:C:T	GTEx/v8	Muscle_Skeletal	ENSG00000196139	T	9.44288e-16	-0.421545	2.32694e-47	T	-	10	4967533	AKR1C3	1
10:4967611:T:TAAAAC	GTEx/v8	Muscle_Skeletal	ENSG00000151632	T	2.79637e-15	-0.406844	1.3973e-47	NA	NA	10	4967611	AKR1C2	1
10:4967611:T:TAAAAC	GTEx/v8	Muscle_Skeletal	ENSG00000187134	T	2.82219e-06	-0.221257	4.21958e-12	NA	NA	10	4967611	AKR1C1	1
10:4967611:T:TAAAAC	GTEx/v8	Muscle_Skeletal	ENSG00000196139	T	5.26152e-15	-0.400413	2.32694e-47	NA	NA	10	4967611	AKR1C3	1
10:4970436:G:GGA	GTEx/v8	Muscle_Skeletal	ENSG00000151632	G	3.01803e-15	-0.417006	1.3973e-47	NA	NA	10	4970436	AKR1C2	1
10:4970436:G:GGA	GTEx/v8	Muscle_Skeletal	ENSG00000187134	G	1.34416e-05	-0.211265	4.21958e-12	NA	NA	10	4970436	AKR1C1	1
10:4970436:G:GGA	GTEx/v8	Muscle_Skeletal	ENSG00000196139	G	9.44288e-16	-0.421545	2.32694e-47	NA	NA	10	4970436	AKR1C3	1
10:4970849:A:T	GTEx/v8	Muscle_Skeletal	ENSG00000151632	T	5.35741e-15	-0.400055	1.3973e-47	T	-	10	4970849	AKR1C2	1
10:4970849:A:T	GTEx/v8	Muscle_Skeletal	ENSG00000187134	T	1.28892e-06	-0.227006	4.21958e-12	T	-	10	4970849	AKR1C1	1
10:4970849:A:T	GTEx/v8	Muscle_Skeletal	ENSG00000196139	T	1.21971e-14	-0.39247	2.32694e-47	T	-	10	4970849	AKR1C3	1
10:4971456:C:T	GTEx/v8	Muscle_Skeletal	ENSG00000151632	C	2.99774e-15	-0.405951	1.3973e-47	NA	NA	10	4971456	AKR1C2	1
10:4971456:C:T	GTEx/v8	Muscle_Skeletal	ENSG00000187134	C	4.53623e-06	-0.216446	4.21958e-12	NA	NA	10	4971456	AKR1C1	1
10:4971456:C:T	GTEx/v8	Muscle_Skeletal	ENSG00000196139	C	5.78601e-15	-0.399369	2.32694e-47	NA	NA	10	4971456	AKR1C3	1
10:4972697:C:G	GTEx/v8	Muscle_Skeletal	ENSG00000151632	C	2.99774e-15	-0.405951	1.3973e-47	C	-	10	4972697	AKR1C2	1
10:4972697:C:G	GTEx/v8	Muscle_Skeletal	ENSG00000187134	C	4.53623e-06	-0.216446	4.21958e-12	C	-	10	4972697	AKR1C1	1
10:4972697:C:G	GTEx/v8	Muscle_Skeletal	ENSG00000196139	C	5.78601e-15	-0.399369	2.32694e-47	C	-	10	4972697	AKR1C3	1
10:4973113:G:T	GTEx/v8	Muscle_Skeletal	ENSG00000151632	G	1.90538e-15	-0.407987	1.3973e-47	G	-	10	4973113	AKR1C2	1
10:4973113:G:T	GTEx/v8	Muscle_Skeletal	ENSG00000187134	G	3.76472e-06	-0.217862	4.21958e-12	G	-	10	4973113	AKR1C1	1
10:4973113:G:T	GTEx/v8	Muscle_Skeletal	ENSG00000196139	G	3.5057e-15	-0.401722	2.32694e-47	G	-	10	4973113	AKR1C3	1
10:4973342:A:AT	GTEx/v8	Muscle_Skeletal	ENSG00000151632	A	2.79637e-15	-0.406844	1.3973e-47	NA	NA	10	4973342	AKR1C2	1
10:4973342:A:AT	GTEx/v8	Muscle_Skeletal	ENSG00000187134	A	2.82219e-06	-0.221257	4.21958e-12	NA	NA	10	4973342	AKR1C1	1
10:4973342:A:AT	GTEx/v8	Muscle_Skeletal	ENSG00000196139	A	5.26152e-15	-0.400413	2.32694e-47	NA	NA	10	4973342	AKR1C3	1
10:4975353:G:T	GTEx/v8	Muscle_Skeletal	ENSG00000151632	G	3.41564e-15	-0.402118	1.3973e-47	G	-	10	4975353	AKR1C2	1
10:4975353:G:T	GTEx/v8	Muscle_Skeletal	ENSG00000187134	G	1.06125e-06	-0.228385	4.21958e-12	G	-	10	4975353	AKR1C1	1
10:4975353:G:T	GTEx/v8	Muscle_Skeletal	ENSG00000196139	G	7.42865e-15	-0.39485	2.32694e-47	G	-	10	4975353	AKR1C3	1
10:4975650:A:C	GTEx/v8	Muscle_Skeletal	ENSG00000151632	A	3.01803e-15	-0.417006	1.3973e-47	A	-	10	4975650	AKR1C2	1
10:4975650:A:C	GTEx/v8	Muscle_Skeletal	ENSG00000187134	A	1.34416e-05	-0.211265	4.21958e-12	A	-	10	4975650	AKR1C1	1
10:4975650:A:C	GTEx/v8	Muscle_Skeletal	ENSG00000196139	A	9.44288e-16	-0.421545	2.32694e-47	A	-	10	4975650	AKR1C3	1
10:4976430:G:T	GTEx/v8	Muscle_Skeletal	ENSG00000151632	T	5.00641e-15	-0.399413	1.3973e-47	T	-	10	4976430	AKR1C2	1
10:4976430:G:T	GTEx/v8	Muscle_Skeletal	ENSG00000187134	T	1.29221e-06	-0.226383	4.21958e-12	T	-	10	4976430	AKR1C1	1
10:4976430:G:T	GTEx/v8	Muscle_Skeletal	ENSG00000196139	T	1.15744e-14	-0.391757	2.32694e-47	T	-	10	4976430	AKR1C3	1
10:4976442:A:C	GTEx/v8	Muscle_Skeletal	ENSG00000151632	A	1.78556e-15	-0.408816	1.3973e-47	A	-	10	4976442	AKR1C2	1
10:4976442:A:C	GTEx/v8	Muscle_Skeletal	ENSG00000187134	A	2.33915e-06	-0.222623	4.21958e-12	A	-	10	4976442	AKR1C1	1
10:4976442:A:C	GTEx/v8	Muscle_Skeletal	ENSG00000196139	A	3.20125e-15	-0.402703	2.32694e-47	A	-	10	4976442	AKR1C3	1
10:4977394:A:G	GTEx/v8	Muscle_Skeletal	ENSG00000151632	G	1.90538e-15	-0.407987	1.3973e-47	G	-	10	4977394	AKR1C2	1
10:4977394:A:G	GTEx/v8	Muscle_Skeletal	ENSG00000187134	G	3.76472e-06	-0.217862	4.21958e-12	G	-	10	4977394	AKR1C1	1
10:4977394:A:G	GTEx/v8	Muscle_Skeletal	ENSG00000196139	G	3.5057e-15	-0.401722	2.32694e-47	G	-	10	4977394	AKR1C3	1
10:4977435:C:T	GTEx/v8	Muscle_Skeletal	ENSG00000151632	T	1.78556e-15	-0.408816	1.3973e-47	T	-	10	4977435	AKR1C2	1
10:4977435:C:T	GTEx/v8	Muscle_Skeletal	ENSG00000187134	T	2.33915e-06	-0.222623	4.21958e-12	T	-	10	4977435	AKR1C1	1
10:4977435:C:T	GTEx/v8	Muscle_Skeletal	ENSG00000196139	T	3.20125e-15	-0.402703	2.32694e-47	T	-	10	4977435	AKR1C3	1
10:4978256:C:G	GTEx/v8	Muscle_Skeletal	ENSG00000151632	G	2.40602e-15	-0.406027	1.3973e-47	G	-	10	4978256	AKR1C2	1
10:4978256:C:G	GTEx/v8	Muscle_Skeletal	ENSG00000187134	G	2.66183e-06	-0.220869	4.21958e-12	G	-	10	4978256	AKR1C1	1
10:4978256:C:G	GTEx/v8	Muscle_Skeletal	ENSG00000196139	G	5.22184e-15	-0.398756	2.32694e-47	G	-	10	4978256	AKR1C3	1
10:4978541:A:G	GTEx/v8	Muscle_Skeletal	ENSG00000151632	G	3.41564e-15	-0.402118	1.3973e-47	G	-	10	4978541	AKR1C2	1
10:4978541:A:G	GTEx/v8	Muscle_Skeletal	ENSG00000187134	G	1.06125e-06	-0.228385	4.21958e-12	G	-	10	4978541	AKR1C1	1
10:4978541:A:G	GTEx/v8	Muscle_Skeletal	ENSG00000196139	G	7.42865e-15	-0.39485	2.32694e-47	G	-	10	4978541	AKR1C3	1
10:4978600:C:T	GTEx/v8	Muscle_Skeletal	ENSG00000151632	T	3.01803e-15	-0.417006	1.3973e-47	T	-	10	4978600	AKR1C2	1
10:4978600:C:T	GTEx/v8	Muscle_Skeletal	ENSG00000187134	T	1.34416e-05	-0.211265	4.21958e-12	T	-	10	4978600	AKR1C1	1
10:4978600:C:T	GTEx/v8	Muscle_Skeletal	ENSG00000196139	T	9.44288e-16	-0.421545	2.32694e-47	T	-	10	4978600	AKR1C3	1
10:4978744:A:G	GTEx/v8	Muscle_Skeletal	ENSG00000151632	A	5.92041e-17	-0.438611	1.3973e-47	A	-	10	4978744	AKR1C2	1
10:4978744:A:G	GTEx/v8	Muscle_Skeletal	ENSG00000187134	A	7.05372e-06	-0.216801	4.21958e-12	A	-	10	4978744	AKR1C1	1
10:4978744:A:G	GTEx/v8	Muscle_Skeletal	ENSG00000196139	A	7.29901e-17	-0.43462	2.32694e-47	A	-	10	4978744	AKR1C3	1
10:4979311:A:G	GTEx/v8	Muscle_Skeletal	ENSG00000151632	A	1.78556e-15	-0.408816	1.3973e-47	A	-	10	4979311	AKR1C2	1
10:4979311:A:G	GTEx/v8	Muscle_Skeletal	ENSG00000187134	A	2.33915e-06	-0.222623	4.21958e-12	A	-	10	4979311	AKR1C1	1
10:4979311:A:G	GTEx/v8	Muscle_Skeletal	ENSG00000196139	A	3.20125e-15	-0.402703	2.32694e-47	A	-	10	4979311	AKR1C3	1
10:4979513:G:T	GTEx/v8	Muscle_Skeletal	ENSG00000151632	T	3.01803e-15	-0.417006	1.3973e-47	T	-	10	4979513	AKR1C2	1
10:4979513:G:T	GTEx/v8	Muscle_Skeletal	ENSG00000187134	T	1.34416e-05	-0.211265	4.21958e-12	T	-	10	4979513	AKR1C1	1
10:4979513:G:T	GTEx/v8	Muscle_Skeletal	ENSG00000196139	T	9.44288e-16	-0.421545	2.32694e-47	T	-	10	4979513	AKR1C3	1
10:4979788:A:G	GTEx/v8	Muscle_Skeletal	ENSG00000151632	A	3.01803e-15	-0.417006	1.3973e-47	A	-	10	4979788	AKR1C2	1
10:4979788:A:G	GTEx/v8	Muscle_Skeletal	ENSG00000187134	A	1.34416e-05	-0.211265	4.21958e-12	A	-	10	4979788	AKR1C1	1
10:4979788:A:G	GTEx/v8	Muscle_Skeletal	ENSG00000196139	A	9.44288e-16	-0.421545	2.32694e-47	A	-	10	4979788	AKR1C3	1
10:4979935:A:G	GTEx/v8	Muscle_Skeletal	ENSG00000151632	A	1.78556e-15	-0.408816	1.3973e-47	A	-	10	4979935	AKR1C2	1
10:4979935:A:G	GTEx/v8	Muscle_Skeletal	ENSG00000187134	A	2.33915e-06	-0.222623	4.21958e-12	A	-	10	4979935	AKR1C1	1
10:4979935:A:G	GTEx/v8	Muscle_Skeletal	ENSG00000196139	A	3.20125e-15	-0.402703	2.32694e-47	A	-	10	4979935	AKR1C3	1
10:4979977:A:G	GTEx/v8	Muscle_Skeletal	ENSG00000151632	A	1.78556e-15	-0.408816	1.3973e-47	A	-	10	4979977	AKR1C2	1
10:4979977:A:G	GTEx/v8	Muscle_Skeletal	ENSG00000187134	A	2.33915e-06	-0.222623	4.21958e-12	A	-	10	4979977	AKR1C1	1
10:4979977:A:G	GTEx/v8	Muscle_Skeletal	ENSG00000196139	A	3.20125e-15	-0.402703	2.32694e-47	A	-	10	4979977	AKR1C3	1
10:4981039:C:T	GTEx/v8	Muscle_Skeletal	ENSG00000151632	T	1.78556e-15	-0.408816	1.3973e-47	T	-	10	4981039	AKR1C2	1
10:4981039:C:T	GTEx/v8	Muscle_Skeletal	ENSG00000187134	T	2.33915e-06	-0.222623	4.21958e-12	T	-	10	4981039	AKR1C1	1
10:4981039:C:T	GTEx/v8	Muscle_Skeletal	ENSG00000196139	T	3.20125e-15	-0.402703	2.32694e-47	T	-	10	4981039	AKR1C3	1
10:4981201:G:T	GTEx/v8	Muscle_Skeletal	ENSG00000151632	T	1.78556e-15	-0.408816	1.3973e-47	T	-	10	4981201	AKR1C2	1
10:4981201:G:T	GTEx/v8	Muscle_Skeletal	ENSG00000187134	T	2.33915e-06	-0.222623	4.21958e-12	T	-	10	4981201	AKR1C1	1
10:4981201:G:T	GTEx/v8	Muscle_Skeletal	ENSG00000196139	T	3.20125e-15	-0.402703	2.32694e-47	T	-	10	4981201	AKR1C3	1
10:4981775:A:C	GTEx/v8	Muscle_Skeletal	ENSG00000151632	A	3.41564e-15	-0.402118	1.3973e-47	A	-	10	4981775	AKR1C2	1
10:4981775:A:C	GTEx/v8	Muscle_Skeletal	ENSG00000187134	A	1.06125e-06	-0.228385	4.21958e-12	A	-	10	4981775	AKR1C1	1
10:4981775:A:C	GTEx/v8	Muscle_Skeletal	ENSG00000196139	A	7.42865e-15	-0.39485	2.32694e-47	A	-	10	4981775	AKR1C3	1
10:4981992:C:G	GTEx/v8	Muscle_Skeletal	ENSG00000151632	C	2.35334e-15	-0.420066	1.3973e-47	C	-	10	4981992	AKR1C2	1
10:4981992:C:G	GTEx/v8	Muscle_Skeletal	ENSG00000187134	C	1.36195e-05	-0.211885	4.21958e-12	C	-	10	4981992	AKR1C1	1
10:4981992:C:G	GTEx/v8	Muscle_Skeletal	ENSG00000196139	C	1.30232e-15	-0.421079	2.32694e-47	C	-	10	4981992	AKR1C3	1
10:4982212:C:T	GTEx/v8	Muscle_Skeletal	ENSG00000151632	T	1.78556e-15	-0.408816	1.3973e-47	T	-	10	4982212	AKR1C2	1
10:4982212:C:T	GTEx/v8	Muscle_Skeletal	ENSG00000187134	T	2.33915e-06	-0.222623	4.21958e-12	T	-	10	4982212	AKR1C1	1
10:4982212:C:T	GTEx/v8	Muscle_Skeletal	ENSG00000196139	T	3.20125e-15	-0.402703	2.32694e-47	T	-	10	4982212	AKR1C3	1
10:4983590:C:T	GTEx/v8	Muscle_Skeletal	ENSG00000151632	T	2.51753e-15	-0.404977	1.3973e-47	T	-	10	4983590	AKR1C2	1
10:4983590:C:T	GTEx/v8	Muscle_Skeletal	ENSG00000187134	T	9.67827e-07	-0.229791	4.21958e-12	T	-	10	4983590	AKR1C1	1
10:4983590:C:T	GTEx/v8	Muscle_Skeletal	ENSG00000196139	T	9.83131e-15	-0.394112	2.32694e-47	T	-	10	4983590	AKR1C3	1
10:4984229:C:CA	GTEx/v8	Muscle_Skeletal	ENSG00000151632	CA	2.51753e-15	-0.404977	1.3973e-47	NA	NA	10	4984229	AKR1C2	1
10:4984229:C:CA	GTEx/v8	Muscle_Skeletal	ENSG00000187134	CA	9.67827e-07	-0.229791	4.21958e-12	NA	NA	10	4984229	AKR1C1	1
10:4984229:C:CA	GTEx/v8	Muscle_Skeletal	ENSG00000196139	CA	9.83131e-15	-0.394112	2.32694e-47	NA	NA	10	4984229	AKR1C3	1
10:4984333:A:G	GTEx/v8	Muscle_Skeletal	ENSG00000151632	G	2.51753e-15	-0.404977	1.3973e-47	G	-	10	4984333	AKR1C2	1
10:4984333:A:G	GTEx/v8	Muscle_Skeletal	ENSG00000187134	G	9.67827e-07	-0.229791	4.21958e-12	G	-	10	4984333	AKR1C1	1
10:4984333:A:G	GTEx/v8	Muscle_Skeletal	ENSG00000196139	G	9.83131e-15	-0.394112	2.32694e-47	G	-	10	4984333	AKR1C3	1
10:4985193:C:T	GTEx/v8	Muscle_Skeletal	ENSG00000151632	C	3.19665e-15	-0.403154	1.3973e-47	C	-	10	4985193	AKR1C2	1
10:4985193:C:T	GTEx/v8	Muscle_Skeletal	ENSG00000187134	C	2.46763e-06	-0.220956	4.21958e-12	C	-	10	4985193	AKR1C1	1
10:4985193:C:T	GTEx/v8	Muscle_Skeletal	ENSG00000196139	C	5.04672e-15	-0.397834	2.32694e-47	C	-	10	4985193	AKR1C3	1
10:4985261:C:T	GTEx/v8	Muscle_Skeletal	ENSG00000151632	T	6.30356e-15	-0.396033	1.3973e-47	T	-	10	4985261	AKR1C2	1
10:4985261:C:T	GTEx/v8	Muscle_Skeletal	ENSG00000187134	T	1.14517e-06	-0.226357	4.21958e-12	T	-	10	4985261	AKR1C1	1
10:4985261:C:T	GTEx/v8	Muscle_Skeletal	ENSG00000196139	T	1.20567e-14	-0.389569	2.32694e-47	T	-	10	4985261	AKR1C3	1
10:4997765:G:GC	GTEx/v8	Muscle_Skeletal	ENSG00000151632	G	2.67411e-14	-0.381806	1.3973e-47	NA	NA	10	4997765	AKR1C2	1
10:4997765:G:GC	GTEx/v8	Muscle_Skeletal	ENSG00000187134	G	6.93067e-06	-0.206609	4.21958e-12	NA	NA	10	4997765	AKR1C1	1
10:4997765:G:GC	GTEx/v8	Muscle_Skeletal	ENSG00000196139	G	1.19867e-15	-0.397953	2.32694e-47	NA	NA	10	4997765	AKR1C3	1
10:5004295:C:T	GTEx/v8	Muscle_Skeletal	ENSG00000151632	T	2.12587e-14	-0.386026	1.3973e-47	T	-	10	5004295	AKR1C2	1
10:5004295:C:T	GTEx/v8	Muscle_Skeletal	ENSG00000187134	T	1.45337e-05	-0.200817	4.21958e-12	T	-	10	5004295	AKR1C1	1
10:5004295:C:T	GTEx/v8	Muscle_Skeletal	ENSG00000196139	T	6.61615e-15	-0.390707	2.32694e-47	T	-	10	5004295	AKR1C3	1
10:5005860:G:T	GTEx/v8	Muscle_Skeletal	ENSG00000151632	T	1.49376e-14	-0.39029	1.3973e-47	NA	NA	10	5005860	AKR1C2	1
10:5005860:G:T	GTEx/v8	Muscle_Skeletal	ENSG00000187134	T	1.40601e-05	-0.202228	4.21958e-12	NA	NA	10	5005860	AKR1C1	1
10:5005860:G:T	GTEx/v8	Muscle_Skeletal	ENSG00000196139	T	3.73519e-15	-0.396253	2.32694e-47	NA	NA	10	5005860	AKR1C3	1
10:5007862:C:T	GTEx/v8	Muscle_Skeletal	ENSG00000151632	C	2.12587e-14	-0.386026	1.3973e-47	C	-	10	5007862	AKR1C2	1
10:5007862:C:T	GTEx/v8	Muscle_Skeletal	ENSG00000187134	C	1.45337e-05	-0.200817	4.21958e-12	C	-	10	5007862	AKR1C1	1
10:5007862:C:T	GTEx/v8	Muscle_Skeletal	ENSG00000196139	C	6.61615e-15	-0.390707	2.32694e-47	C	-	10	5007862	AKR1C3	1
10:5008383:C:T	GTEx/v8	Muscle_Skeletal	ENSG00000151632	T	4.38972e-15	-0.403149	1.3973e-47	T	-	10	5008383	AKR1C2	1
10:5008383:C:T	GTEx/v8	Muscle_Skeletal	ENSG00000187134	T	2.31853e-05	-0.199778	4.21958e-12	T	-	10	5008383	AKR1C1	1
10:5008383:C:T	GTEx/v8	Muscle_Skeletal	ENSG00000196139	T	4.06654e-15	-0.401067	2.32694e-47	T	-	10	5008383	AKR1C3	1
10:5009739:G:T	GTEx/v8	Muscle_Skeletal	ENSG00000151632	G	5.10469e-14	-0.383737	1.3973e-47	NA	NA	10	5009739	AKR1C2	1
10:5009739:G:T	GTEx/v8	Muscle_Skeletal	ENSG00000187134	G	3.71496e-05	-0.192777	4.21958e-12	NA	NA	10	5009739	AKR1C1	1
10:5009739:G:T	GTEx/v8	Muscle_Skeletal	ENSG00000196139	G	2.07076e-14	-0.386967	2.32694e-47	NA	NA	10	5009739	AKR1C3	1
10:5017641:C:G	GTEx/v8	Muscle_Skeletal	ENSG00000151632	G	1.86248e-14	-0.383111	1.3973e-47	NA	NA	10	5017641	AKR1C2	1
10:5017641:C:G	GTEx/v8	Muscle_Skeletal	ENSG00000187134	G	8.31734e-06	-0.204353	4.21958e-12	NA	NA	10	5017641	AKR1C1	1
10:5017641:C:G	GTEx/v8	Muscle_Skeletal	ENSG00000196139	G	8.94898e-15	-0.385124	2.32694e-47	NA	NA	10	5017641	AKR1C3	1
10:5019320:C:T	GTEx/v8	Muscle_Skeletal	ENSG00000151632	T	2.10973e-14	-0.386587	1.3973e-47	T	-	10	5019320	AKR1C2	1
10:5019320:C:T	GTEx/v8	Muscle_Skeletal	ENSG00000187134	T	1.66698e-05	-0.199702	4.21958e-12	T	-	10	5019320	AKR1C1	1
10:5019320:C:T	GTEx/v8	Muscle_Skeletal	ENSG00000196139	T	5.16718e-15	-0.392718	2.32694e-47	T	-	10	5019320	AKR1C3	1
10:5020919:C:T	GTEx/v8	Muscle_Skeletal	ENSG00000151632	T	2.10973e-14	-0.386587	1.3973e-47	T	-	10	5020919	AKR1C2	1
10:5020919:C:T	GTEx/v8	Muscle_Skeletal	ENSG00000187134	T	1.66698e-05	-0.199702	4.21958e-12	T	-	10	5020919	AKR1C1	1
10:5020919:C:T	GTEx/v8	Muscle_Skeletal	ENSG00000196139	T	5.16718e-15	-0.392718	2.32694e-47	T	-	10	5020919	AKR1C3	1
10:5030148:C:T	GTEx/v8	Muscle_Skeletal	ENSG00000151632	C	1.19876e-14	-0.405591	1.3973e-47	NA	NA	10	5030148	AKR1C2	1
10:5030148:C:T	GTEx/v8	Muscle_Skeletal	ENSG00000187134	C	0.000103879	-0.187446	4.21958e-12	NA	NA	10	5030148	AKR1C1	1
10:5030148:C:T	GTEx/v8	Muscle_Skeletal	ENSG00000196139	C	4.19526e-15	-0.409634	2.32694e-47	NA	NA	10	5030148	AKR1C3	1
10:5041296:A:C	GTEx/v8	Muscle_Skeletal	ENSG00000151632	A	1.51678e-14	-0.394329	1.3973e-47	A	-	10	5041296	AKR1C2	1
10:5041296:A:C	GTEx/v8	Muscle_Skeletal	ENSG00000187134	A	6.69175e-05	-0.187839	4.21958e-12	A	-	10	5041296	AKR1C1	1
10:5041296:A:C	GTEx/v8	Muscle_Skeletal	ENSG00000196139	A	6.8254e-15	-0.396772	2.32694e-47	A	-	10	5041296	AKR1C3	1
10:5042294:C:T	GTEx/v8	Muscle_Skeletal	ENSG00000151632	C	4.07892e-14	-0.387764	1.3973e-47	C	-	10	5042294	AKR1C2	1
10:5042294:C:T	GTEx/v8	Muscle_Skeletal	ENSG00000196139	C	1.91763e-14	-0.390062	2.32694e-47	C	-	10	5042294	AKR1C3	1
10:5043504:A:G	GTEx/v8	Muscle_Skeletal	ENSG00000151632	A	6.95263e-15	-0.411666	1.3973e-47	A	-	10	5043504	AKR1C2	1
10:5043504:A:G	GTEx/v8	Muscle_Skeletal	ENSG00000196139	A	2.03011e-15	-0.416772	2.32694e-47	A	-	10	5043504	AKR1C3	1
16:19702423:A:G	GTEx/v8	Muscle_Skeletal	ENSG00000103550	A	1.80029e-09	0.383452	4.22371e-91	G	-	16	19702423	KNOP1	1
16:19702432:A:C	GTEx/v8	Muscle_Skeletal	ENSG00000103550	A	6.52194e-08	0.340686	4.22371e-91	C	-	16	19702432	KNOP1	1
7:130393780:C:T	GTEx/v8	Nerve_Tibial	ENSG00000158623	T	0.000136654	0.180938	1.52016e-17	NA	NA	7	130393780	COPG2	1
7:130406231:A:C	GTEx/v8	Nerve_Tibial	ENSG00000158623	C	5.10947e-07	-0.24556	1.52016e-17	C	-	7	130406231	COPG2	1
7:130410635:C:T	GTEx/v8	Nerve_Tibial	ENSG00000158623	T	5.10947e-07	-0.24556	1.52016e-17	T	-	7	130410635	COPG2	1
10:4955702:G:T	GTEx/v8	Nerve_Tibial	ENSG00000151632	T	1.75707e-23	0.452542	3.84719e-24	T	+	10	4955702	AKR1C2	1
10:4955702:G:T	GTEx/v8	Nerve_Tibial	ENSG00000187134	T	1.588e-10	-0.325392	1.48558e-16	T	-	10	4955702	AKR1C1	1
10:4956083:A:C	GTEx/v8	Nerve_Tibial	ENSG00000151632	C	2.86581e-24	0.468358	3.84719e-24	C	+	10	4956083	AKR1C2	1
10:4956083:A:C	GTEx/v8	Nerve_Tibial	ENSG00000187134	C	4.52449e-11	-0.340832	1.48558e-16	C	-	10	4956083	AKR1C1	1
10:4957668:C:T	GTEx/v8	Nerve_Tibial	ENSG00000151632	T	1.3582e-16	0.343447	3.84719e-24	T	+	10	4957668	AKR1C2	1
10:4957668:C:T	GTEx/v8	Nerve_Tibial	ENSG00000187134	T	3.72279e-07	-0.234996	1.48558e-16	T	-	10	4957668	AKR1C1	1
10:4960320:C:G	GTEx/v8	Nerve_Tibial	ENSG00000151632	G	8.47414e-23	0.440115	3.84719e-24	G	+	10	4960320	AKR1C2	1
10:4960320:C:G	GTEx/v8	Nerve_Tibial	ENSG00000187134	G	1.45681e-08	-0.2857	1.48558e-16	G	-	10	4960320	AKR1C1	1
10:4963327:C:T	GTEx/v8	Nerve_Tibial	ENSG00000151632	T	1.0541e-26	0.512468	3.84719e-24	T	+	10	4963327	AKR1C2	1
10:4963327:C:T	GTEx/v8	Nerve_Tibial	ENSG00000187134	T	3.64987e-08	-0.300121	1.48558e-16	T	-	10	4963327	AKR1C1	1
10:4964640:C:T	GTEx/v8	Nerve_Tibial	ENSG00000151632	C	2.30357e-28	0.545405	3.84719e-24	C	+	10	4964640	AKR1C2	1
10:4964640:C:T	GTEx/v8	Nerve_Tibial	ENSG00000187134	C	1.55668e-10	-0.358837	1.48558e-16	C	-	10	4964640	AKR1C1	1
10:4965293:A:G	GTEx/v8	Nerve_Tibial	ENSG00000151632	A	1.0541e-26	0.512468	3.84719e-24	A	+	10	4965293	AKR1C2	1
10:4965293:A:G	GTEx/v8	Nerve_Tibial	ENSG00000187134	A	3.64987e-08	-0.300121	1.48558e-16	A	-	10	4965293	AKR1C1	1
10:4965434:A:G	GTEx/v8	Nerve_Tibial	ENSG00000151632	G	2.59232e-26	0.506965	3.84719e-24	G	+	10	4965434	AKR1C2	1
10:4965434:A:G	GTEx/v8	Nerve_Tibial	ENSG00000187134	G	5.03819e-08	-0.295966	1.48558e-16	G	-	10	4965434	AKR1C1	1
10:4965543:A:G	GTEx/v8	Nerve_Tibial	ENSG00000151632	A	2.99915e-28	0.54831	3.84719e-24	A	+	10	4965543	AKR1C2	1
10:4965543:A:G	GTEx/v8	Nerve_Tibial	ENSG00000187134	A	2.46354e-10	-0.357619	1.48558e-16	A	-	10	4965543	AKR1C1	1
10:4967128:C:G	GTEx/v8	Nerve_Tibial	ENSG00000151632	C	1.0541e-26	0.512468	3.84719e-24	C	+	10	4967128	AKR1C2	1
10:4967128:C:G	GTEx/v8	Nerve_Tibial	ENSG00000187134	C	3.64987e-08	-0.300121	1.48558e-16	C	-	10	4967128	AKR1C1	1
10:4967533:C:T	GTEx/v8	Nerve_Tibial	ENSG00000151632	T	2.30357e-28	0.545405	3.84719e-24	T	+	10	4967533	AKR1C2	1
10:4967533:C:T	GTEx/v8	Nerve_Tibial	ENSG00000187134	T	1.55668e-10	-0.358837	1.48558e-16	T	-	10	4967533	AKR1C1	1
10:4967611:T:TAAAAC	GTEx/v8	Nerve_Tibial	ENSG00000151632	T	1.0541e-26	0.512468	3.84719e-24	NA	NA	10	4967611	AKR1C2	1
10:4967611:T:TAAAAC	GTEx/v8	Nerve_Tibial	ENSG00000187134	T	3.64987e-08	-0.300121	1.48558e-16	NA	NA	10	4967611	AKR1C1	1
10:4970436:G:GGA	GTEx/v8	Nerve_Tibial	ENSG00000151632	G	2.30357e-28	0.545405	3.84719e-24	NA	NA	10	4970436	AKR1C2	1
10:4970436:G:GGA	GTEx/v8	Nerve_Tibial	ENSG00000187134	G	1.55668e-10	-0.358837	1.48558e-16	NA	NA	10	4970436	AKR1C1	1
10:4970849:A:T	GTEx/v8	Nerve_Tibial	ENSG00000151632	T	1.11599e-26	0.511598	3.84719e-24	T	+	10	4970849	AKR1C2	1
10:4970849:A:T	GTEx/v8	Nerve_Tibial	ENSG00000187134	T	2.85435e-08	-0.302013	1.48558e-16	T	-	10	4970849	AKR1C1	1
10:4971456:C:T	GTEx/v8	Nerve_Tibial	ENSG00000151632	C	2.09239e-26	0.508802	3.84719e-24	NA	NA	10	4971456	AKR1C2	1
10:4971456:C:T	GTEx/v8	Nerve_Tibial	ENSG00000187134	C	7.98074e-08	-0.292201	1.48558e-16	NA	NA	10	4971456	AKR1C1	1
10:4972697:C:G	GTEx/v8	Nerve_Tibial	ENSG00000151632	C	2.09239e-26	0.508802	3.84719e-24	C	+	10	4972697	AKR1C2	1
10:4972697:C:G	GTEx/v8	Nerve_Tibial	ENSG00000187134	C	7.98074e-08	-0.292201	1.48558e-16	C	-	10	4972697	AKR1C1	1
10:4973113:G:T	GTEx/v8	Nerve_Tibial	ENSG00000151632	G	9.93483e-27	0.511389	3.84719e-24	G	+	10	4973113	AKR1C2	1
10:4973113:G:T	GTEx/v8	Nerve_Tibial	ENSG00000187134	G	1.46254e-07	-0.286187	1.48558e-16	G	-	10	4973113	AKR1C1	1
10:4973342:A:AT	GTEx/v8	Nerve_Tibial	ENSG00000151632	A	1.0541e-26	0.512468	3.84719e-24	NA	NA	10	4973342	AKR1C2	1
10:4973342:A:AT	GTEx/v8	Nerve_Tibial	ENSG00000187134	A	3.64987e-08	-0.300121	1.48558e-16	NA	NA	10	4973342	AKR1C1	1
10:4975353:G:T	GTEx/v8	Nerve_Tibial	ENSG00000151632	G	5.27493e-27	0.514176	3.84719e-24	G	+	10	4975353	AKR1C2	1
10:4975353:G:T	GTEx/v8	Nerve_Tibial	ENSG00000187134	G	5.352e-08	-0.295974	1.48558e-16	G	-	10	4975353	AKR1C1	1
10:4975650:A:C	GTEx/v8	Nerve_Tibial	ENSG00000151632	A	2.30357e-28	0.545405	3.84719e-24	A	+	10	4975650	AKR1C2	1
10:4975650:A:C	GTEx/v8	Nerve_Tibial	ENSG00000187134	A	1.55668e-10	-0.358837	1.48558e-16	A	-	10	4975650	AKR1C1	1
10:4976430:G:T	GTEx/v8	Nerve_Tibial	ENSG00000151632	T	5.27493e-27	0.514176	3.84719e-24	T	+	10	4976430	AKR1C2	1
10:4976430:G:T	GTEx/v8	Nerve_Tibial	ENSG00000187134	T	5.352e-08	-0.295974	1.48558e-16	T	-	10	4976430	AKR1C1	1
10:4976442:A:C	GTEx/v8	Nerve_Tibial	ENSG00000151632	A	4.91436e-27	0.515149	3.84719e-24	A	+	10	4976442	AKR1C2	1
10:4976442:A:C	GTEx/v8	Nerve_Tibial	ENSG00000187134	A	6.7933e-08	-0.294125	1.48558e-16	A	-	10	4976442	AKR1C1	1
10:4977394:A:G	GTEx/v8	Nerve_Tibial	ENSG00000151632	G	9.93483e-27	0.511389	3.84719e-24	G	+	10	4977394	AKR1C2	1
10:4977394:A:G	GTEx/v8	Nerve_Tibial	ENSG00000187134	G	1.46254e-07	-0.286187	1.48558e-16	G	-	10	4977394	AKR1C1	1
10:4977435:C:T	GTEx/v8	Nerve_Tibial	ENSG00000151632	T	4.91436e-27	0.515149	3.84719e-24	T	+	10	4977435	AKR1C2	1
10:4977435:C:T	GTEx/v8	Nerve_Tibial	ENSG00000187134	T	6.7933e-08	-0.294125	1.48558e-16	T	-	10	4977435	AKR1C1	1
10:4978256:C:G	GTEx/v8	Nerve_Tibial	ENSG00000151632	G	1.14419e-26	0.509667	3.84719e-24	G	+	10	4978256	AKR1C2	1
10:4978256:C:G	GTEx/v8	Nerve_Tibial	ENSG00000187134	G	1.08374e-07	-0.288422	1.48558e-16	G	-	10	4978256	AKR1C1	1
10:4978541:A:G	GTEx/v8	Nerve_Tibial	ENSG00000151632	G	5.27493e-27	0.514176	3.84719e-24	G	+	10	4978541	AKR1C2	1
10:4978541:A:G	GTEx/v8	Nerve_Tibial	ENSG00000187134	G	5.352e-08	-0.295974	1.48558e-16	G	-	10	4978541	AKR1C1	1
10:4978600:C:T	GTEx/v8	Nerve_Tibial	ENSG00000151632	T	2.30357e-28	0.545405	3.84719e-24	T	+	10	4978600	AKR1C2	1
10:4978600:C:T	GTEx/v8	Nerve_Tibial	ENSG00000187134	T	1.55668e-10	-0.358837	1.48558e-16	T	-	10	4978600	AKR1C1	1
10:4978744:A:G	GTEx/v8	Nerve_Tibial	ENSG00000151632	A	5.81782e-28	0.545274	3.84719e-24	A	+	10	4978744	AKR1C2	1
10:4978744:A:G	GTEx/v8	Nerve_Tibial	ENSG00000187134	A	8.02361e-10	-0.347329	1.48558e-16	A	-	10	4978744	AKR1C1	1
10:4979311:A:G	GTEx/v8	Nerve_Tibial	ENSG00000151632	A	4.91436e-27	0.515149	3.84719e-24	A	+	10	4979311	AKR1C2	1
10:4979311:A:G	GTEx/v8	Nerve_Tibial	ENSG00000187134	A	6.7933e-08	-0.294125	1.48558e-16	A	-	10	4979311	AKR1C1	1
10:4979513:G:T	GTEx/v8	Nerve_Tibial	ENSG00000151632	T	2.30357e-28	0.545405	3.84719e-24	T	+	10	4979513	AKR1C2	1
10:4979513:G:T	GTEx/v8	Nerve_Tibial	ENSG00000187134	T	1.55668e-10	-0.358837	1.48558e-16	T	-	10	4979513	AKR1C1	1
10:4979788:A:G	GTEx/v8	Nerve_Tibial	ENSG00000151632	A	2.30357e-28	0.545405	3.84719e-24	A	+	10	4979788	AKR1C2	1
10:4979788:A:G	GTEx/v8	Nerve_Tibial	ENSG00000187134	A	1.55668e-10	-0.358837	1.48558e-16	A	-	10	4979788	AKR1C1	1
10:4979935:A:G	GTEx/v8	Nerve_Tibial	ENSG00000151632	A	4.91436e-27	0.515149	3.84719e-24	A	+	10	4979935	AKR1C2	1
10:4979935:A:G	GTEx/v8	Nerve_Tibial	ENSG00000187134	A	6.7933e-08	-0.294125	1.48558e-16	A	-	10	4979935	AKR1C1	1
10:4979977:A:G	GTEx/v8	Nerve_Tibial	ENSG00000151632	A	4.91436e-27	0.515149	3.84719e-24	A	+	10	4979977	AKR1C2	1
10:4979977:A:G	GTEx/v8	Nerve_Tibial	ENSG00000187134	A	6.7933e-08	-0.294125	1.48558e-16	A	-	10	4979977	AKR1C1	1
10:4981039:C:T	GTEx/v8	Nerve_Tibial	ENSG00000151632	T	4.91436e-27	0.515149	3.84719e-24	T	+	10	4981039	AKR1C2	1
10:4981039:C:T	GTEx/v8	Nerve_Tibial	ENSG00000187134	T	6.7933e-08	-0.294125	1.48558e-16	T	-	10	4981039	AKR1C1	1
10:4981201:G:T	GTEx/v8	Nerve_Tibial	ENSG00000151632	T	4.91436e-27	0.515149	3.84719e-24	T	+	10	4981201	AKR1C2	1
10:4981201:G:T	GTEx/v8	Nerve_Tibial	ENSG00000187134	T	6.7933e-08	-0.294125	1.48558e-16	T	-	10	4981201	AKR1C1	1
10:4981775:A:C	GTEx/v8	Nerve_Tibial	ENSG00000151632	A	5.27493e-27	0.514176	3.84719e-24	A	+	10	4981775	AKR1C2	1
10:4981775:A:C	GTEx/v8	Nerve_Tibial	ENSG00000187134	A	5.352e-08	-0.295974	1.48558e-16	A	-	10	4981775	AKR1C1	1
10:4981992:C:G	GTEx/v8	Nerve_Tibial	ENSG00000151632	C	2.99915e-28	0.54831	3.84719e-24	C	+	10	4981992	AKR1C2	1
10:4981992:C:G	GTEx/v8	Nerve_Tibial	ENSG00000187134	C	2.46354e-10	-0.357619	1.48558e-16	C	-	10	4981992	AKR1C1	1
10:4982212:C:T	GTEx/v8	Nerve_Tibial	ENSG00000151632	T	4.91436e-27	0.515149	3.84719e-24	T	+	10	4982212	AKR1C2	1
10:4982212:C:T	GTEx/v8	Nerve_Tibial	ENSG00000187134	T	6.7933e-08	-0.294125	1.48558e-16	T	-	10	4982212	AKR1C1	1
10:4983590:C:T	GTEx/v8	Nerve_Tibial	ENSG00000151632	T	8.94347e-27	0.514668	3.84719e-24	T	+	10	4983590	AKR1C2	1
10:4983590:C:T	GTEx/v8	Nerve_Tibial	ENSG00000187134	T	8.55996e-08	-0.292977	1.48558e-16	T	-	10	4983590	AKR1C1	1
10:4984229:C:CA	GTEx/v8	Nerve_Tibial	ENSG00000151632	CA	8.94347e-27	0.514668	3.84719e-24	NA	NA	10	4984229	AKR1C2	1
10:4984229:C:CA	GTEx/v8	Nerve_Tibial	ENSG00000187134	CA	8.55996e-08	-0.292977	1.48558e-16	NA	NA	10	4984229	AKR1C1	1
10:4984333:A:G	GTEx/v8	Nerve_Tibial	ENSG00000151632	G	8.94347e-27	0.514668	3.84719e-24	G	+	10	4984333	AKR1C2	1
10:4984333:A:G	GTEx/v8	Nerve_Tibial	ENSG00000187134	G	8.55996e-08	-0.292977	1.48558e-16	G	-	10	4984333	AKR1C1	1
10:4985193:C:T	GTEx/v8	Nerve_Tibial	ENSG00000151632	C	4.05337e-27	0.516403	3.84719e-24	C	+	10	4985193	AKR1C2	1
10:4985193:C:T	GTEx/v8	Nerve_Tibial	ENSG00000187134	C	2.5593e-07	-0.281531	1.48558e-16	C	-	10	4985193	AKR1C1	1
10:4985261:C:T	GTEx/v8	Nerve_Tibial	ENSG00000151632	T	4.68452e-27	0.514859	3.84719e-24	T	+	10	4985261	AKR1C2	1
10:4985261:C:T	GTEx/v8	Nerve_Tibial	ENSG00000187134	T	2.06712e-07	-0.283107	1.48558e-16	T	-	10	4985261	AKR1C1	1
10:4997765:G:GC	GTEx/v8	Nerve_Tibial	ENSG00000151632	G	8.48034e-25	0.493029	3.84719e-24	NA	NA	10	4997765	AKR1C2	1
10:4997765:G:GC	GTEx/v8	Nerve_Tibial	ENSG00000187134	G	2.40294e-09	-0.323133	1.48558e-16	NA	NA	10	4997765	AKR1C1	1
10:5004295:C:T	GTEx/v8	Nerve_Tibial	ENSG00000151632	T	9.5209e-27	0.509802	3.84719e-24	T	+	10	5004295	AKR1C2	1
10:5004295:C:T	GTEx/v8	Nerve_Tibial	ENSG00000187134	T	2.89002e-07	-0.278528	1.48558e-16	T	-	10	5004295	AKR1C1	1
10:5005860:G:T	GTEx/v8	Nerve_Tibial	ENSG00000151632	T	3.82725e-27	0.517159	3.84719e-24	NA	NA	10	5005860	AKR1C2	1
10:5005860:G:T	GTEx/v8	Nerve_Tibial	ENSG00000187134	T	1.36749e-07	-0.287993	1.48558e-16	NA	NA	10	5005860	AKR1C1	1
10:5007862:C:T	GTEx/v8	Nerve_Tibial	ENSG00000151632	C	9.5209e-27	0.509802	3.84719e-24	C	+	10	5007862	AKR1C2	1
10:5007862:C:T	GTEx/v8	Nerve_Tibial	ENSG00000187134	C	2.89002e-07	-0.278528	1.48558e-16	C	-	10	5007862	AKR1C1	1
10:5008383:C:T	GTEx/v8	Nerve_Tibial	ENSG00000151632	T	4.23345e-29	0.543027	3.84719e-24	T	+	10	5008383	AKR1C2	1
10:5008383:C:T	GTEx/v8	Nerve_Tibial	ENSG00000187134	T	9.9841e-08	-0.295869	1.48558e-16	T	-	10	5008383	AKR1C1	1
10:5009739:G:T	GTEx/v8	Nerve_Tibial	ENSG00000151632	G	1.83623e-26	0.513504	3.84719e-24	NA	NA	10	5009739	AKR1C2	1
10:5009739:G:T	GTEx/v8	Nerve_Tibial	ENSG00000187134	G	4.82583e-07	-0.276763	1.48558e-16	NA	NA	10	5009739	AKR1C1	1
10:5017641:C:G	GTEx/v8	Nerve_Tibial	ENSG00000151632	G	8.53847e-26	0.495774	3.84719e-24	NA	NA	10	5017641	AKR1C2	1
10:5017641:C:G	GTEx/v8	Nerve_Tibial	ENSG00000187134	G	1.4031e-07	-0.282534	1.48558e-16	NA	NA	10	5017641	AKR1C1	1
10:5019320:C:T	GTEx/v8	Nerve_Tibial	ENSG00000151632	T	6.5192e-27	0.511225	3.84719e-24	T	+	10	5019320	AKR1C2	1
10:5019320:C:T	GTEx/v8	Nerve_Tibial	ENSG00000187134	T	2.60018e-07	-0.279551	1.48558e-16	T	-	10	5019320	AKR1C1	1
10:5020919:C:T	GTEx/v8	Nerve_Tibial	ENSG00000151632	T	6.5192e-27	0.511225	3.84719e-24	T	+	10	5020919	AKR1C2	1
10:5020919:C:T	GTEx/v8	Nerve_Tibial	ENSG00000187134	T	2.60018e-07	-0.279551	1.48558e-16	T	-	10	5020919	AKR1C1	1
10:5030148:C:T	GTEx/v8	Nerve_Tibial	ENSG00000151632	C	7.81735e-30	0.562018	3.84719e-24	NA	NA	10	5030148	AKR1C2	1
10:5030148:C:T	GTEx/v8	Nerve_Tibial	ENSG00000187134	C	1.61337e-10	-0.360953	1.48558e-16	NA	NA	10	5030148	AKR1C1	1
10:5041296:A:C	GTEx/v8	Nerve_Tibial	ENSG00000151632	A	1.54039e-29	0.556646	3.84719e-24	A	+	10	5041296	AKR1C2	1
10:5041296:A:C	GTEx/v8	Nerve_Tibial	ENSG00000187134	A	1.19164e-10	-0.361614	1.48558e-16	A	-	10	5041296	AKR1C1	1
10:5042294:C:T	GTEx/v8	Nerve_Tibial	ENSG00000151632	C	1.54039e-29	0.556646	3.84719e-24	C	+	10	5042294	AKR1C2	1
10:5042294:C:T	GTEx/v8	Nerve_Tibial	ENSG00000187134	C	1.19164e-10	-0.361614	1.48558e-16	C	-	10	5042294	AKR1C1	1
10:5043504:A:G	GTEx/v8	Nerve_Tibial	ENSG00000151632	A	3.68601e-29	0.562513	3.84719e-24	A	+	10	5043504	AKR1C2	1
10:5043504:A:G	GTEx/v8	Nerve_Tibial	ENSG00000187134	A	8.16017e-11	-0.370726	1.48558e-16	A	-	10	5043504	AKR1C1	1
10:96537863:A:T	GTEx/v8	Nerve_Tibial	ENSG00000119969	T	5.98168e-05	-0.257456	5.53311e-26	A	+	10	96537863	HELLS	1
10:96537863:A:T	GTEx/v8	Nerve_Tibial	ENSG00000173124	T	0.000261456	-0.344655	3.2925e-52	A	+	10	96537863	C10orf129	1
10:96545972:C:T	GTEx/v8	Nerve_Tibial	ENSG00000119969	T	5.98168e-05	-0.257456	5.53311e-26	C	+	10	96545972	HELLS	1
10:96545972:C:T	GTEx/v8	Nerve_Tibial	ENSG00000173124	T	0.000261456	-0.344655	3.2925e-52	C	+	10	96545972	C10orf129	1
10:96624955:A:G	GTEx/v8	Nerve_Tibial	ENSG00000119969	G	0.000108278	-0.243933	5.53311e-26	A	+	10	96624955	HELLS	1
10:96624955:A:G	GTEx/v8	Nerve_Tibial	ENSG00000173124	G	0.000228465	-0.3415	3.2925e-52	A	+	10	96624955	C10orf129	1
10:96625412:A:T	GTEx/v8	Nerve_Tibial	ENSG00000119969	A	9.03722e-05	-0.247281	5.53311e-26	T	+	10	96625412	HELLS	1
10:96625412:A:T	GTEx/v8	Nerve_Tibial	ENSG00000173124	A	0.00019952	-0.345519	3.2925e-52	T	+	10	96625412	C10orf129	1
10:96626389:G:T	GTEx/v8	Nerve_Tibial	ENSG00000119969	T	0.000200402	-0.234232	5.53311e-26	G	+	10	96626389	HELLS	1
10:96626389:G:T	GTEx/v8	Nerve_Tibial	ENSG00000173124	T	0.00029105	-0.335506	3.2925e-52	G	+	10	96626389	C10orf129	1
10:96627191:A:C	GTEx/v8	Nerve_Tibial	ENSG00000119969	C	0.000237535	-0.230957	5.53311e-26	A	+	10	96627191	HELLS	1
10:96627191:A:C	GTEx/v8	Nerve_Tibial	ENSG00000173124	C	0.000331834	-0.331543	3.2925e-52	A	+	10	96627191	C10orf129	1
10:96629138:C:T	GTEx/v8	Nerve_Tibial	ENSG00000173124	C	1.79807e-11	0.494281	3.2925e-52	T	-	10	96629138	C10orf129	1
10:96630463:A:G	GTEx/v8	Nerve_Tibial	ENSG00000173124	A	2.04537e-11	0.49312	3.2925e-52	G	-	10	96630463	C10orf129	1
10:96631414:C:T	GTEx/v8	Nerve_Tibial	ENSG00000119969	T	0.000108278	-0.243933	5.53311e-26	C	+	10	96631414	HELLS	1
10:96631414:C:T	GTEx/v8	Nerve_Tibial	ENSG00000173124	T	0.000228465	-0.3415	3.2925e-52	C	+	10	96631414	C10orf129	1
10:96631632:C:G	GTEx/v8	Nerve_Tibial	ENSG00000119969	G	0.000108278	-0.243933	5.53311e-26	C	+	10	96631632	HELLS	1
10:96631632:C:G	GTEx/v8	Nerve_Tibial	ENSG00000173124	G	0.000228465	-0.3415	3.2925e-52	C	+	10	96631632	C10orf129	1
10:96631672:A:G	GTEx/v8	Nerve_Tibial	ENSG00000119969	A	0.000108278	-0.243933	5.53311e-26	G	+	10	96631672	HELLS	1
10:96631672:A:G	GTEx/v8	Nerve_Tibial	ENSG00000173124	A	0.000228465	-0.3415	3.2925e-52	G	+	10	96631672	C10orf129	1
10:96631830:A:ATT	GTEx/v8	Nerve_Tibial	ENSG00000119969	ATT	0.000108278	-0.243933	5.53311e-26	NA	NA	10	96631830	HELLS	1
10:96631830:A:ATT	GTEx/v8	Nerve_Tibial	ENSG00000173124	ATT	0.000228465	-0.3415	3.2925e-52	NA	NA	10	96631830	C10orf129	1
10:96631834:C:T	GTEx/v8	Nerve_Tibial	ENSG00000119969	T	0.000108278	-0.243933	5.53311e-26	NA	NA	10	96631834	HELLS	1
10:96631834:C:T	GTEx/v8	Nerve_Tibial	ENSG00000173124	T	0.000228465	-0.3415	3.2925e-52	NA	NA	10	96631834	C10orf129	1
10:96632253:C:T	GTEx/v8	Nerve_Tibial	ENSG00000138115	C	3.28969e-05	0.227584	6.58395e-07	T	-	10	96632253	CYP2C8	1
10:96632711:A:G	GTEx/v8	Nerve_Tibial	ENSG00000119969	A	9.03722e-05	-0.247281	5.53311e-26	G	+	10	96632711	HELLS	1
10:96632711:A:G	GTEx/v8	Nerve_Tibial	ENSG00000173124	A	0.00019952	-0.345519	3.2925e-52	G	+	10	96632711	C10orf129	1
10:96632873:A:G	GTEx/v8	Nerve_Tibial	ENSG00000119969	A	9.03722e-05	-0.247281	5.53311e-26	G	+	10	96632873	HELLS	1
10:96632873:A:G	GTEx/v8	Nerve_Tibial	ENSG00000173124	A	0.00019952	-0.345519	3.2925e-52	G	+	10	96632873	C10orf129	1
10:96633012:C:G	GTEx/v8	Nerve_Tibial	ENSG00000119969	C	0.000237535	-0.230957	5.53311e-26	G	+	10	96633012	HELLS	1
10:96633012:C:G	GTEx/v8	Nerve_Tibial	ENSG00000173124	C	0.000331834	-0.331543	3.2925e-52	G	+	10	96633012	C10orf129	1
10:96633420:C:T	GTEx/v8	Nerve_Tibial	ENSG00000119969	C	0.000108278	-0.243933	5.53311e-26	T	+	10	96633420	HELLS	1
10:96633420:C:T	GTEx/v8	Nerve_Tibial	ENSG00000173124	C	0.000228465	-0.3415	3.2925e-52	T	+	10	96633420	C10orf129	1
10:96633470:G:T	GTEx/v8	Nerve_Tibial	ENSG00000119969	G	0.000108278	-0.243933	5.53311e-26	T	+	10	96633470	HELLS	1
10:96633470:G:T	GTEx/v8	Nerve_Tibial	ENSG00000173124	G	0.000228465	-0.3415	3.2925e-52	T	+	10	96633470	C10orf129	1
10:96634189:C:T	GTEx/v8	Nerve_Tibial	ENSG00000173124	C	5.87886e-12	0.504432	3.2925e-52	T	-	10	96634189	C10orf129	1
10:96634310:A:G	GTEx/v8	Nerve_Tibial	ENSG00000173124	G	1.19687e-11	0.498044	3.2925e-52	A	-	10	96634310	C10orf129	1
10:96634439:A:G	GTEx/v8	Nerve_Tibial	ENSG00000119969	G	0.000108278	-0.243933	5.53311e-26	A	+	10	96634439	HELLS	1
10:96634439:A:G	GTEx/v8	Nerve_Tibial	ENSG00000173124	G	0.000228465	-0.3415	3.2925e-52	A	+	10	96634439	C10orf129	1
10:96636105:C:T	GTEx/v8	Nerve_Tibial	ENSG00000173124	C	0.000117918	0.227787	3.2925e-52	T	-	10	96636105	C10orf129	1
10:96636173:C:CT	GTEx/v8	Nerve_Tibial	ENSG00000173124	CT	5.87886e-12	0.504432	3.2925e-52	NA	NA	10	96636173	C10orf129	1
10:96637090:A:G	GTEx/v8	Nerve_Tibial	ENSG00000173124	G	5.87886e-12	0.504432	3.2925e-52	A	-	10	96637090	C10orf129	1
10:96639903:C:CTAT	GTEx/v8	Nerve_Tibial	ENSG00000119969	CTAT	0.000108278	-0.243933	5.53311e-26	NA	NA	10	96639903	HELLS	1
10:96639903:C:CTAT	GTEx/v8	Nerve_Tibial	ENSG00000173124	CTAT	0.000228465	-0.3415	3.2925e-52	NA	NA	10	96639903	C10orf129	1
10:96640102:C:T	GTEx/v8	Nerve_Tibial	ENSG00000173124	T	6.06397e-05	0.237614	3.2925e-52	C	-	10	96640102	C10orf129	1
10:96640440:A:G	GTEx/v8	Nerve_Tibial	ENSG00000119969	A	0.000108278	-0.243933	5.53311e-26	G	+	10	96640440	HELLS	1
10:96640440:A:G	GTEx/v8	Nerve_Tibial	ENSG00000173124	A	0.000228465	-0.3415	3.2925e-52	G	+	10	96640440	C10orf129	1
10:96640715:C:T	GTEx/v8	Nerve_Tibial	ENSG00000138115	C	7.31073e-05	0.217028	6.58395e-07	T	-	10	96640715	CYP2C8	1
10:96640715:C:T	GTEx/v8	Nerve_Tibial	ENSG00000173124	C	0.000342483	0.205465	3.2925e-52	T	-	10	96640715	C10orf129	1
10:96641092:T:TC	GTEx/v8	Nerve_Tibial	ENSG00000119969	T	9.03722e-05	-0.247281	5.53311e-26	NA	NA	10	96641092	HELLS	1
10:96641092:T:TC	GTEx/v8	Nerve_Tibial	ENSG00000173124	T	0.00019952	-0.345519	3.2925e-52	NA	NA	10	96641092	C10orf129	1
10:96643059:A:G	GTEx/v8	Nerve_Tibial	ENSG00000119969	G	0.000108278	-0.243933	5.53311e-26	A	+	10	96643059	HELLS	1
10:96643059:A:G	GTEx/v8	Nerve_Tibial	ENSG00000173124	G	0.000228465	-0.3415	3.2925e-52	A	+	10	96643059	C10orf129	1
10:96643213:A:C	GTEx/v8	Nerve_Tibial	ENSG00000138115	C	0.000101236	-0.214389	6.58395e-07	C	-	10	96643213	CYP2C8	1
10:96643770:A:G	GTEx/v8	Nerve_Tibial	ENSG00000119969	A	0.000108278	-0.243933	5.53311e-26	G	+	10	96643770	HELLS	1
10:96643770:A:G	GTEx/v8	Nerve_Tibial	ENSG00000173124	A	0.000228465	-0.3415	3.2925e-52	G	+	10	96643770	C10orf129	1
10:96643950:A:G	GTEx/v8	Nerve_Tibial	ENSG00000138115	A	0.000101236	-0.214389	6.58395e-07	A	-	10	96643950	CYP2C8	1
10:96643976:C:G	GTEx/v8	Nerve_Tibial	ENSG00000138115	C	0.000102552	0.211868	6.58395e-07	G	-	10	96643976	CYP2C8	1
10:96644183:C:T	GTEx/v8	Nerve_Tibial	ENSG00000119969	T	0.000108278	-0.243933	5.53311e-26	C	+	10	96644183	HELLS	1
10:96644183:C:T	GTEx/v8	Nerve_Tibial	ENSG00000173124	T	0.000228465	-0.3415	3.2925e-52	C	+	10	96644183	C10orf129	1
10:96644510:A:G	GTEx/v8	Nerve_Tibial	ENSG00000119969	G	0.000108278	-0.243933	5.53311e-26	A	+	10	96644510	HELLS	1
10:96644510:A:G	GTEx/v8	Nerve_Tibial	ENSG00000173124	G	0.000228465	-0.3415	3.2925e-52	A	+	10	96644510	C10orf129	1
10:96644585:A:G	GTEx/v8	Nerve_Tibial	ENSG00000119969	G	0.000108278	-0.243933	5.53311e-26	A	+	10	96644585	HELLS	1
10:96644585:A:G	GTEx/v8	Nerve_Tibial	ENSG00000173124	G	0.000228465	-0.3415	3.2925e-52	A	+	10	96644585	C10orf129	1
10:96646803:A:C	GTEx/v8	Nerve_Tibial	ENSG00000138115	A	0.000102552	0.211868	6.58395e-07	C	-	10	96646803	CYP2C8	1
10:96647117:C:T	GTEx/v8	Nerve_Tibial	ENSG00000138115	T	8.50552e-05	0.215057	6.58395e-07	C	-	10	96647117	CYP2C8	1
10:96649639:A:G	GTEx/v8	Nerve_Tibial	ENSG00000119969	A	9.03722e-05	-0.247281	5.53311e-26	G	+	10	96649639	HELLS	1
10:96649639:A:G	GTEx/v8	Nerve_Tibial	ENSG00000173124	A	0.00019952	-0.345519	3.2925e-52	G	+	10	96649639	C10orf129	1
10:96650649:A:G	GTEx/v8	Nerve_Tibial	ENSG00000119969	A	9.03722e-05	-0.247281	5.53311e-26	G	+	10	96650649	HELLS	1
10:96650649:A:G	GTEx/v8	Nerve_Tibial	ENSG00000173124	A	0.00019952	-0.345519	3.2925e-52	G	+	10	96650649	C10orf129	1
10:96651544:C:T	GTEx/v8	Nerve_Tibial	ENSG00000119969	C	0.000108278	-0.243933	5.53311e-26	T	+	10	96651544	HELLS	1
10:96651544:C:T	GTEx/v8	Nerve_Tibial	ENSG00000173124	C	0.000228465	-0.3415	3.2925e-52	T	+	10	96651544	C10orf129	1
10:96652320:A:G	GTEx/v8	Nerve_Tibial	ENSG00000173124	A	6.06397e-05	0.237614	3.2925e-52	G	-	10	96652320	C10orf129	1
10:96652787:C:T	GTEx/v8	Nerve_Tibial	ENSG00000173124	C	3.64839e-12	0.508899	3.2925e-52	T	-	10	96652787	C10orf129	1
10:96653610:A:G	GTEx/v8	Nerve_Tibial	ENSG00000173124	A	4.12006e-12	0.507976	3.2925e-52	NA	NA	10	96653610	C10orf129	1
10:96653611:C:T	GTEx/v8	Nerve_Tibial	ENSG00000173124	T	4.12006e-12	0.507976	3.2925e-52	C	-	10	96653611	C10orf129	1
10:96654221:G:T	GTEx/v8	Nerve_Tibial	ENSG00000173124	G	5.87886e-12	0.504432	3.2925e-52	NA	NA	10	96654221	C10orf129	1
10:96654668:A:G	GTEx/v8	Nerve_Tibial	ENSG00000173124	A	6.63964e-12	0.50348	3.2925e-52	G	-	10	96654668	C10orf129	1
10:96654823:C:T	GTEx/v8	Nerve_Tibial	ENSG00000119969	C	9.03722e-05	-0.247281	5.53311e-26	T	+	10	96654823	HELLS	1
10:96654823:C:T	GTEx/v8	Nerve_Tibial	ENSG00000173124	C	0.00019952	-0.345519	3.2925e-52	T	+	10	96654823	C10orf129	1
10:96656161:C:G	GTEx/v8	Nerve_Tibial	ENSG00000119969	C	9.03722e-05	-0.247281	5.53311e-26	NA	NA	10	96656161	HELLS	1
10:96656161:C:G	GTEx/v8	Nerve_Tibial	ENSG00000173124	C	0.00019952	-0.345519	3.2925e-52	NA	NA	10	96656161	C10orf129	1
10:96656647:C:T	GTEx/v8	Nerve_Tibial	ENSG00000119969	C	9.03722e-05	-0.247281	5.53311e-26	NA	NA	10	96656647	HELLS	1
10:96656647:C:T	GTEx/v8	Nerve_Tibial	ENSG00000173124	C	0.00019952	-0.345519	3.2925e-52	NA	NA	10	96656647	C10orf129	1
10:96656957:A:G	GTEx/v8	Nerve_Tibial	ENSG00000173124	G	1.96451e-12	0.516129	3.2925e-52	NA	NA	10	96656957	C10orf129	1
10:96657232:A:G	GTEx/v8	Nerve_Tibial	ENSG00000138115	A	0.000101236	-0.214389	6.58395e-07	A	-	10	96657232	CYP2C8	1
10:96657472:G:T	GTEx/v8	Nerve_Tibial	ENSG00000138115	G	7.31073e-05	0.217028	6.58395e-07	NA	NA	10	96657472	CYP2C8	1
10:96657472:G:T	GTEx/v8	Nerve_Tibial	ENSG00000173124	G	0.000342483	0.205465	3.2925e-52	NA	NA	10	96657472	C10orf129	1
10:96657764:G:T	GTEx/v8	Nerve_Tibial	ENSG00000119969	G	0.000108278	-0.243933	5.53311e-26	T	+	10	96657764	HELLS	1
10:96657764:G:T	GTEx/v8	Nerve_Tibial	ENSG00000173124	G	0.000228465	-0.3415	3.2925e-52	T	+	10	96657764	C10orf129	1
10:96658200:A:T	GTEx/v8	Nerve_Tibial	ENSG00000173124	T	6.06397e-05	0.237614	3.2925e-52	NA	NA	10	96658200	C10orf129	1
10:96658509:A:T	GTEx/v8	Nerve_Tibial	ENSG00000173124	A	5.87886e-12	0.504432	3.2925e-52	T	-	10	96658509	C10orf129	1
10:96658617:A:G	GTEx/v8	Nerve_Tibial	ENSG00000173124	G	5.87886e-12	0.504432	3.2925e-52	A	-	10	96658617	C10orf129	1
10:96658654:C:T	GTEx/v8	Nerve_Tibial	ENSG00000138115	C	7.31073e-05	0.217028	6.58395e-07	T	-	10	96658654	CYP2C8	1
10:96658654:C:T	GTEx/v8	Nerve_Tibial	ENSG00000173124	C	0.000342483	0.205465	3.2925e-52	T	-	10	96658654	C10orf129	1
10:96659440:C:T	GTEx/v8	Nerve_Tibial	ENSG00000119969	T	0.000108278	-0.243933	5.53311e-26	NA	NA	10	96659440	HELLS	1
10:96659440:C:T	GTEx/v8	Nerve_Tibial	ENSG00000173124	T	0.000228465	-0.3415	3.2925e-52	NA	NA	10	96659440	C10orf129	1
10:96659922:A:G	GTEx/v8	Nerve_Tibial	ENSG00000119969	G	0.000108278	-0.243933	5.53311e-26	NA	NA	10	96659922	HELLS	1
10:96659922:A:G	GTEx/v8	Nerve_Tibial	ENSG00000173124	G	0.000228465	-0.3415	3.2925e-52	NA	NA	10	96659922	C10orf129	1
10:96660672:C:G	GTEx/v8	Nerve_Tibial	ENSG00000173124	G	6.68742e-05	0.235842	3.2925e-52	C	-	10	96660672	C10orf129	1
10:96660718:A:C	GTEx/v8	Nerve_Tibial	ENSG00000173124	A	4.12006e-12	0.507976	3.2925e-52	C	-	10	96660718	C10orf129	1
10:96661943:G:T	GTEx/v8	Nerve_Tibial	ENSG00000119969	G	9.03722e-05	-0.247281	5.53311e-26	T	+	10	96661943	HELLS	1
10:96661943:G:T	GTEx/v8	Nerve_Tibial	ENSG00000173124	G	0.00019952	-0.345519	3.2925e-52	T	+	10	96661943	C10orf129	1
10:96663353:A:G	GTEx/v8	Nerve_Tibial	ENSG00000138115	A	8.50552e-05	0.215057	6.58395e-07	G	-	10	96663353	CYP2C8	1
10:96663521:A:T	GTEx/v8	Nerve_Tibial	ENSG00000138115	A	0.000106274	-0.214643	6.58395e-07	A	-	10	96663521	CYP2C8	1
10:96663819:A:G	GTEx/v8	Nerve_Tibial	ENSG00000138115	G	0.000106199	0.212459	6.58395e-07	A	-	10	96663819	CYP2C8	1
10:96663819:A:G	GTEx/v8	Nerve_Tibial	ENSG00000173124	G	0.000106072	0.222438	3.2925e-52	A	-	10	96663819	C10orf129	1
10:96665145:C:T	GTEx/v8	Nerve_Tibial	ENSG00000119969	C	9.03722e-05	-0.247281	5.53311e-26	T	+	10	96665145	HELLS	1
10:96665145:C:T	GTEx/v8	Nerve_Tibial	ENSG00000173124	C	0.00019952	-0.345519	3.2925e-52	T	+	10	96665145	C10orf129	1
10:96665664:G:T	GTEx/v8	Nerve_Tibial	ENSG00000119969	T	9.03722e-05	-0.247281	5.53311e-26	G	+	10	96665664	HELLS	1
10:96665664:G:T	GTEx/v8	Nerve_Tibial	ENSG00000173124	T	0.00019952	-0.345519	3.2925e-52	G	+	10	96665664	C10orf129	1
10:96666504:C:T	GTEx/v8	Nerve_Tibial	ENSG00000173124	C	3.8625e-13	0.529018	3.2925e-52	T	-	10	96666504	C10orf129	1
10:96667058:A:G	GTEx/v8	Nerve_Tibial	ENSG00000119969	G	9.03722e-05	-0.247281	5.53311e-26	A	+	10	96667058	HELLS	1
10:96667058:A:G	GTEx/v8	Nerve_Tibial	ENSG00000173124	G	0.00019952	-0.345519	3.2925e-52	A	+	10	96667058	C10orf129	1
10:96667729:G:T	GTEx/v8	Nerve_Tibial	ENSG00000119969	G	9.03722e-05	-0.247281	5.53311e-26	T	+	10	96667729	HELLS	1
10:96667729:G:T	GTEx/v8	Nerve_Tibial	ENSG00000173124	G	0.00019952	-0.345519	3.2925e-52	T	+	10	96667729	C10orf129	1
10:96669360:C:T	GTEx/v8	Nerve_Tibial	ENSG00000173124	C	3.8625e-13	0.529018	3.2925e-52	T	-	10	96669360	C10orf129	1
10:96669938:C:T	GTEx/v8	Nerve_Tibial	ENSG00000138115	C	8.83991e-05	0.215571	6.58395e-07	T	-	10	96669938	CYP2C8	1
10:96669938:C:T	GTEx/v8	Nerve_Tibial	ENSG00000173124	C	0.000182357	0.215585	3.2925e-52	T	-	10	96669938	C10orf129	1
10:96670224:C:T	GTEx/v8	Nerve_Tibial	ENSG00000119969	T	9.03722e-05	-0.247281	5.53311e-26	C	+	10	96670224	HELLS	1
10:96670224:C:T	GTEx/v8	Nerve_Tibial	ENSG00000173124	T	0.00019952	-0.345519	3.2925e-52	C	+	10	96670224	C10orf129	1
10:96671143:A:T	GTEx/v8	Nerve_Tibial	ENSG00000138115	T	0.000106274	-0.214643	6.58395e-07	T	-	10	96671143	CYP2C8	1
10:96671270:A:G	GTEx/v8	Nerve_Tibial	ENSG00000119969	G	9.02749e-05	-0.248084	5.53311e-26	A	+	10	96671270	HELLS	1
10:96671270:A:G	GTEx/v8	Nerve_Tibial	ENSG00000173124	G	9.13051e-05	-0.364312	3.2925e-52	A	+	10	96671270	C10orf129	1
10:96672044:C:T	GTEx/v8	Nerve_Tibial	ENSG00000119969	T	9.03722e-05	-0.247281	5.53311e-26	C	+	10	96672044	HELLS	1
10:96672044:C:T	GTEx/v8	Nerve_Tibial	ENSG00000173124	T	0.00019952	-0.345519	3.2925e-52	C	+	10	96672044	C10orf129	1
10:96672375:A:C	GTEx/v8	Nerve_Tibial	ENSG00000173124	A	1.60216e-05	0.255375	3.2925e-52	C	-	10	96672375	C10orf129	1
10:96672915:A:T	GTEx/v8	Nerve_Tibial	ENSG00000119969	T	9.03722e-05	-0.247281	5.53311e-26	A	+	10	96672915	HELLS	1
10:96672915:A:T	GTEx/v8	Nerve_Tibial	ENSG00000173124	T	0.00019952	-0.345519	3.2925e-52	A	+	10	96672915	C10orf129	1
10:96676631:C:T	GTEx/v8	Nerve_Tibial	ENSG00000119969	C	9.03722e-05	-0.247281	5.53311e-26	T	+	10	96676631	HELLS	1
10:96676631:C:T	GTEx/v8	Nerve_Tibial	ENSG00000173124	C	0.00019952	-0.345519	3.2925e-52	T	+	10	96676631	C10orf129	1
10:96677971:G:T	GTEx/v8	Nerve_Tibial	ENSG00000138115	T	9.92974e-05	0.214309	6.58395e-07	G	-	10	96677971	CYP2C8	1
10:96677971:G:T	GTEx/v8	Nerve_Tibial	ENSG00000173124	T	0.000179352	0.216082	3.2925e-52	G	-	10	96677971	C10orf129	1
10:96678304:C:T	GTEx/v8	Nerve_Tibial	ENSG00000119969	T	9.03722e-05	-0.247281	5.53311e-26	C	+	10	96678304	HELLS	1
10:96678304:C:T	GTEx/v8	Nerve_Tibial	ENSG00000173124	T	0.00019952	-0.345519	3.2925e-52	C	+	10	96678304	C10orf129	1
10:96679537:A:G	GTEx/v8	Nerve_Tibial	ENSG00000119969	A	9.03722e-05	-0.247281	5.53311e-26	G	+	10	96679537	HELLS	1
10:96679537:A:G	GTEx/v8	Nerve_Tibial	ENSG00000173124	A	0.00019952	-0.345519	3.2925e-52	G	+	10	96679537	C10orf129	1
10:96680265:C:T	GTEx/v8	Nerve_Tibial	ENSG00000138115	T	9.92974e-05	0.214309	6.58395e-07	C	-	10	96680265	CYP2C8	1
10:96680265:C:T	GTEx/v8	Nerve_Tibial	ENSG00000173124	T	0.000179352	0.216082	3.2925e-52	C	-	10	96680265	C10orf129	1
10:96682185:A:G	GTEx/v8	Nerve_Tibial	ENSG00000119969	G	0.000100061	-0.249392	5.53311e-26	A	+	10	96682185	HELLS	1
10:96682315:A:T	GTEx/v8	Nerve_Tibial	ENSG00000138115	A	0.000119491	0.211118	6.58395e-07	T	-	10	96682315	CYP2C8	1
10:96682315:A:T	GTEx/v8	Nerve_Tibial	ENSG00000173124	A	0.00010453	0.222864	3.2925e-52	T	-	10	96682315	C10orf129	1
10:96694843:A:G	GTEx/v8	Nerve_Tibial	ENSG00000173124	G	4.87501e-11	0.480817	3.2925e-52	A	-	10	96694843	C10orf129	1
10:96695080:C:T	GTEx/v8	Nerve_Tibial	ENSG00000173124	C	4.87501e-11	0.480817	3.2925e-52	T	-	10	96695080	C10orf129	1
10:96697252:C:T	GTEx/v8	Nerve_Tibial	ENSG00000119969	C	3.79592e-05	0.167783	5.53311e-26	T	-	10	96697252	HELLS	1
10:96697252:C:T	GTEx/v8	Nerve_Tibial	ENSG00000173124	C	4.37292e-05	0.244637	3.2925e-52	T	-	10	96697252	C10orf129	1
10:96697344:A:G	GTEx/v8	Nerve_Tibial	ENSG00000119969	G	4.77674e-05	-0.261112	5.53311e-26	A	+	10	96697344	HELLS	1
10:96697344:A:G	GTEx/v8	Nerve_Tibial	ENSG00000173124	G	0.000291191	-0.342508	3.2925e-52	A	+	10	96697344	C10orf129	1
10:96697820:G:T	GTEx/v8	Nerve_Tibial	ENSG00000119969	T	7.59634e-05	-0.255606	5.53311e-26	G	+	10	96697820	HELLS	1
10:96697820:G:T	GTEx/v8	Nerve_Tibial	ENSG00000173124	T	0.000215802	-0.35159	3.2925e-52	G	+	10	96697820	C10orf129	1
10:96697955:A:T	GTEx/v8	Nerve_Tibial	ENSG00000119969	A	7.59634e-05	-0.255606	5.53311e-26	T	+	10	96697955	HELLS	1
10:96697955:A:T	GTEx/v8	Nerve_Tibial	ENSG00000173124	A	0.000215802	-0.35159	3.2925e-52	T	+	10	96697955	C10orf129	1
10:96697956:A:C	GTEx/v8	Nerve_Tibial	ENSG00000119969	A	7.59634e-05	-0.255606	5.53311e-26	C	+	10	96697956	HELLS	1
10:96697956:A:C	GTEx/v8	Nerve_Tibial	ENSG00000173124	A	0.000215802	-0.35159	3.2925e-52	C	+	10	96697956	C10orf129	1
10:96700630:A:T	GTEx/v8	Nerve_Tibial	ENSG00000173124	T	0.00025767	0.214537	3.2925e-52	A	-	10	96700630	C10orf129	1
10:96701601:C:G	GTEx/v8	Nerve_Tibial	ENSG00000119969	C	7.79135e-05	-0.255094	5.53311e-26	G	+	10	96701601	HELLS	1
10:96701601:C:G	GTEx/v8	Nerve_Tibial	ENSG00000173124	C	0.000329126	-0.341251	3.2925e-52	G	+	10	96701601	C10orf129	1
10:96702047:C:T	GTEx/v8	Nerve_Tibial	ENSG00000119969	T	0.00010958	-0.249297	5.53311e-26	C	+	10	96702047	HELLS	1
10:96702047:C:T	GTEx/v8	Nerve_Tibial	ENSG00000173124	T	0.000215206	-0.350688	3.2925e-52	C	+	10	96702047	C10orf129	1
10:96702295:A:G	GTEx/v8	Nerve_Tibial	ENSG00000173124	A	9.29113e-10	0.41712	3.2925e-52	G	-	10	96702295	C10orf129	1
10:96702472:A:G	GTEx/v8	Nerve_Tibial	ENSG00000173124	G	1.72901e-11	0.491201	3.2925e-52	A	-	10	96702472	C10orf129	1
10:96702556:C:T	GTEx/v8	Nerve_Tibial	ENSG00000119969	C	7.59634e-05	-0.255606	5.53311e-26	T	+	10	96702556	HELLS	1
10:96702556:C:T	GTEx/v8	Nerve_Tibial	ENSG00000173124	C	0.000215802	-0.35159	3.2925e-52	T	+	10	96702556	C10orf129	1
10:96704576:A:G	GTEx/v8	Nerve_Tibial	ENSG00000173124	G	0.000218079	0.217448	3.2925e-52	A	-	10	96704576	C10orf129	1
10:96705934:A:G	GTEx/v8	Nerve_Tibial	ENSG00000107438	G	0.000148654	-0.08628	6.79326e-06	NA	NA	10	96705934	PDLIM1	1
10:96705934:A:G	GTEx/v8	Nerve_Tibial	ENSG00000173124	G	5.55981e-05	-0.233885	3.2925e-52	NA	NA	10	96705934	C10orf129	1
10:96706409:C:G	GTEx/v8	Nerve_Tibial	ENSG00000119969	G	2.67511e-05	0.170828	5.53311e-26	C	-	10	96706409	HELLS	1
10:96706409:C:G	GTEx/v8	Nerve_Tibial	ENSG00000173124	G	5.17793e-05	0.242109	3.2925e-52	C	-	10	96706409	C10orf129	1
10:96707202:C:T	GTEx/v8	Nerve_Tibial	ENSG00000173124	T	4.68095e-11	0.483582	3.2925e-52	C	-	10	96707202	C10orf129	1
10:96707890:C:T	GTEx/v8	Nerve_Tibial	ENSG00000119969	C	4.77674e-05	-0.261112	5.53311e-26	T	+	10	96707890	HELLS	1
10:96707890:C:T	GTEx/v8	Nerve_Tibial	ENSG00000173124	C	0.000291191	-0.342508	3.2925e-52	T	+	10	96707890	C10orf129	1
10:96711445:C:T	GTEx/v8	Nerve_Tibial	ENSG00000119969	T	4.77674e-05	-0.261112	5.53311e-26	C	+	10	96711445	HELLS	1
10:96711445:C:T	GTEx/v8	Nerve_Tibial	ENSG00000173124	T	0.000291191	-0.342508	3.2925e-52	C	+	10	96711445	C10orf129	1
10:96711884:A:G	GTEx/v8	Nerve_Tibial	ENSG00000119969	A	3.79592e-05	0.167783	5.53311e-26	G	-	10	96711884	HELLS	1
10:96711884:A:G	GTEx/v8	Nerve_Tibial	ENSG00000173124	A	4.37292e-05	0.244637	3.2925e-52	G	-	10	96711884	C10orf129	1
10:96713344:A:C	GTEx/v8	Nerve_Tibial	ENSG00000119969	A	7.59634e-05	-0.255606	5.53311e-26	C	+	10	96713344	HELLS	1
10:96713344:A:C	GTEx/v8	Nerve_Tibial	ENSG00000173124	A	0.000215802	-0.35159	3.2925e-52	C	+	10	96713344	C10orf129	1
10:96713581:C:T	GTEx/v8	Nerve_Tibial	ENSG00000119969	C	0.000104095	-0.249315	5.53311e-26	T	+	10	96713581	HELLS	1
10:96713581:C:T	GTEx/v8	Nerve_Tibial	ENSG00000173124	C	0.000251693	-0.345884	3.2925e-52	T	+	10	96713581	C10orf129	1
10:96716374:A:C	GTEx/v8	Nerve_Tibial	ENSG00000119969	C	3.79592e-05	0.167783	5.53311e-26	A	-	10	96716374	HELLS	1
10:96716374:A:C	GTEx/v8	Nerve_Tibial	ENSG00000173124	C	4.37292e-05	0.244637	3.2925e-52	A	-	10	96716374	C10orf129	1
10:96716813:C:G	GTEx/v8	Nerve_Tibial	ENSG00000119969	C	4.55464e-05	-0.262763	5.53311e-26	NA	NA	10	96716813	HELLS	1
10:96716813:C:G	GTEx/v8	Nerve_Tibial	ENSG00000173124	C	0.000153689	-0.358893	3.2925e-52	NA	NA	10	96716813	C10orf129	1
10:96717033:G:T	GTEx/v8	Nerve_Tibial	ENSG00000119969	G	4.77674e-05	-0.261112	5.53311e-26	T	+	10	96717033	HELLS	1
10:96717033:G:T	GTEx/v8	Nerve_Tibial	ENSG00000173124	G	0.000291191	-0.342508	3.2925e-52	T	+	10	96717033	C10orf129	1
10:96717133:G:T	GTEx/v8	Nerve_Tibial	ENSG00000119969	G	4.77674e-05	-0.261112	5.53311e-26	NA	NA	10	96717133	HELLS	1
10:96717133:G:T	GTEx/v8	Nerve_Tibial	ENSG00000173124	G	0.000291191	-0.342508	3.2925e-52	NA	NA	10	96717133	C10orf129	1
10:96718213:C:T	GTEx/v8	Nerve_Tibial	ENSG00000119969	C	0.000117444	0.154118	5.53311e-26	T	-	10	96718213	HELLS	1
10:96718213:C:T	GTEx/v8	Nerve_Tibial	ENSG00000173124	C	1.49657e-05	0.25404	3.2925e-52	T	-	10	96718213	C10orf129	1
10:96718308:A:T	GTEx/v8	Nerve_Tibial	ENSG00000173124	A	3.63503e-11	0.485574	3.2925e-52	T	-	10	96718308	C10orf129	1
10:96719221:C:T	GTEx/v8	Nerve_Tibial	ENSG00000119969	T	7.59634e-05	-0.255606	5.53311e-26	C	+	10	96719221	HELLS	1
10:96719221:C:T	GTEx/v8	Nerve_Tibial	ENSG00000173124	T	0.000215802	-0.35159	3.2925e-52	C	+	10	96719221	C10orf129	1
10:96719845:G:T	GTEx/v8	Nerve_Tibial	ENSG00000173124	T	4.68095e-11	0.483582	3.2925e-52	G	-	10	96719845	C10orf129	1
10:96719846:A:T	GTEx/v8	Nerve_Tibial	ENSG00000173124	T	4.68095e-11	0.483582	3.2925e-52	A	-	10	96719846	C10orf129	1
10:96720614:C:T	GTEx/v8	Nerve_Tibial	ENSG00000119969	T	7.59634e-05	-0.255606	5.53311e-26	C	+	10	96720614	HELLS	1
10:96720614:C:T	GTEx/v8	Nerve_Tibial	ENSG00000173124	T	0.000215802	-0.35159	3.2925e-52	C	+	10	96720614	C10orf129	1
10:96721181:G:T	GTEx/v8	Nerve_Tibial	ENSG00000119969	T	4.77674e-05	-0.261112	5.53311e-26	G	+	10	96721181	HELLS	1
10:96721181:G:T	GTEx/v8	Nerve_Tibial	ENSG00000173124	T	0.000291191	-0.342508	3.2925e-52	G	+	10	96721181	C10orf129	1
10:96721190:C:T	GTEx/v8	Nerve_Tibial	ENSG00000119969	C	4.77674e-05	-0.261112	5.53311e-26	T	+	10	96721190	HELLS	1
10:96721190:C:T	GTEx/v8	Nerve_Tibial	ENSG00000173124	C	0.000291191	-0.342508	3.2925e-52	T	+	10	96721190	C10orf129	1
10:96723996:C:G	GTEx/v8	Nerve_Tibial	ENSG00000119969	C	4.77674e-05	-0.261112	5.53311e-26	G	+	10	96723996	HELLS	1
10:96723996:C:G	GTEx/v8	Nerve_Tibial	ENSG00000173124	C	0.000291191	-0.342508	3.2925e-52	G	+	10	96723996	C10orf129	1
10:96724838:A:G	GTEx/v8	Nerve_Tibial	ENSG00000119969	A	7.59634e-05	-0.255606	5.53311e-26	G	+	10	96724838	HELLS	1
10:96724838:A:G	GTEx/v8	Nerve_Tibial	ENSG00000173124	A	0.000215802	-0.35159	3.2925e-52	G	+	10	96724838	C10orf129	1
10:96725535:A:C	GTEx/v8	Nerve_Tibial	ENSG00000173124	C	4.68095e-11	0.483582	3.2925e-52	A	-	10	96725535	C10orf129	1
10:96726912:C:T	GTEx/v8	Nerve_Tibial	ENSG00000119969	T	7.59634e-05	-0.255606	5.53311e-26	NA	NA	10	96726912	HELLS	1
10:96726912:C:T	GTEx/v8	Nerve_Tibial	ENSG00000173124	T	0.000215802	-0.35159	3.2925e-52	NA	NA	10	96726912	C10orf129	1
10:96728169:A:C	GTEx/v8	Nerve_Tibial	ENSG00000173124	C	1.30174e-11	0.493696	3.2925e-52	NA	NA	10	96728169	C10orf129	1
10:96731788:A:G	GTEx/v8	Nerve_Tibial	ENSG00000173124	G	1.72901e-11	0.491201	3.2925e-52	A	-	10	96731788	C10orf129	1
10:96732331:A:C	GTEx/v8	Nerve_Tibial	ENSG00000119969	A	7.59634e-05	-0.255606	5.53311e-26	C	+	10	96732331	HELLS	1
10:96732331:A:C	GTEx/v8	Nerve_Tibial	ENSG00000173124	A	0.000215802	-0.35159	3.2925e-52	C	+	10	96732331	C10orf129	1
10:96733537:C:T	GTEx/v8	Nerve_Tibial	ENSG00000173124	C	0.000197495	0.218142	3.2925e-52	T	-	10	96733537	C10orf129	1
10:96733970:A:G	GTEx/v8	Nerve_Tibial	ENSG00000119969	G	7.59634e-05	-0.255606	5.53311e-26	A	+	10	96733970	HELLS	1
10:96733970:A:G	GTEx/v8	Nerve_Tibial	ENSG00000173124	G	0.000215802	-0.35159	3.2925e-52	A	+	10	96733970	C10orf129	1
10:96734676:C:T	GTEx/v8	Nerve_Tibial	ENSG00000173124	C	4.68095e-11	0.483582	3.2925e-52	T	-	10	96734676	C10orf129	1
10:96735126:T:TAG	GTEx/v8	Nerve_Tibial	ENSG00000173124	TAG	4.68095e-11	0.483582	3.2925e-52	NA	NA	10	96735126	C10orf129	1
10:96736051:A:T	GTEx/v8	Nerve_Tibial	ENSG00000119969	A	7.59634e-05	-0.255606	5.53311e-26	T	+	10	96736051	HELLS	1
10:96736051:A:T	GTEx/v8	Nerve_Tibial	ENSG00000173124	A	0.000215802	-0.35159	3.2925e-52	T	+	10	96736051	C10orf129	1
10:96737371:C:T	GTEx/v8	Nerve_Tibial	ENSG00000173124	T	0.000197495	0.218142	3.2925e-52	C	-	10	96737371	C10orf129	1
10:96737935:C:T	GTEx/v8	Nerve_Tibial	ENSG00000173124	C	0.000340757	0.210592	3.2925e-52	T	-	10	96737935	C10orf129	1
10:96738041:C:T	GTEx/v8	Nerve_Tibial	ENSG00000119969	T	2.0451e-05	0.172643	5.53311e-26	C	-	10	96738041	HELLS	1
10:96738041:C:T	GTEx/v8	Nerve_Tibial	ENSG00000173124	T	3.99194e-05	0.244818	3.2925e-52	C	-	10	96738041	C10orf129	1
10:96738892:C:T	GTEx/v8	Nerve_Tibial	ENSG00000119969	C	7.59634e-05	-0.255606	5.53311e-26	T	+	10	96738892	HELLS	1
10:96738892:C:T	GTEx/v8	Nerve_Tibial	ENSG00000173124	C	0.000215802	-0.35159	3.2925e-52	T	+	10	96738892	C10orf129	1
10:96741795:A:G	GTEx/v8	Nerve_Tibial	ENSG00000119969	G	7.59634e-05	-0.255606	5.53311e-26	A	+	10	96741795	HELLS	1
10:96741795:A:G	GTEx/v8	Nerve_Tibial	ENSG00000173124	G	0.000215802	-0.35159	3.2925e-52	A	+	10	96741795	C10orf129	1
10:96743174:C:G	GTEx/v8	Nerve_Tibial	ENSG00000119969	C	7.59634e-05	-0.255606	5.53311e-26	G	+	10	96743174	HELLS	1
10:96743174:C:G	GTEx/v8	Nerve_Tibial	ENSG00000173124	C	0.000215802	-0.35159	3.2925e-52	G	+	10	96743174	C10orf129	1
10:96743943:A:G	GTEx/v8	Nerve_Tibial	ENSG00000173124	A	4.68095e-11	0.483582	3.2925e-52	G	-	10	96743943	C10orf129	1
10:96744064:A:G	GTEx/v8	Nerve_Tibial	ENSG00000119969	A	7.59634e-05	-0.255606	5.53311e-26	G	+	10	96744064	HELLS	1
10:96744064:A:G	GTEx/v8	Nerve_Tibial	ENSG00000173124	A	0.000215802	-0.35159	3.2925e-52	G	+	10	96744064	C10orf129	1
10:96745069:C:T	GTEx/v8	Nerve_Tibial	ENSG00000119969	T	7.59634e-05	-0.255606	5.53311e-26	C	+	10	96745069	HELLS	1
10:96745069:C:T	GTEx/v8	Nerve_Tibial	ENSG00000173124	T	0.000215802	-0.35159	3.2925e-52	C	+	10	96745069	C10orf129	1
10:96747527:A:T	GTEx/v8	Nerve_Tibial	ENSG00000119969	A	7.59634e-05	-0.255606	5.53311e-26	T	+	10	96747527	HELLS	1
10:96747527:A:T	GTEx/v8	Nerve_Tibial	ENSG00000173124	A	0.000215802	-0.35159	3.2925e-52	T	+	10	96747527	C10orf129	1
10:96748492:A:G	GTEx/v8	Nerve_Tibial	ENSG00000173124	A	3.94518e-14	0.582389	3.2925e-52	G	-	10	96748492	C10orf129	1
10:96748495:A:T	GTEx/v8	Nerve_Tibial	ENSG00000173124	T	0.000197495	0.218142	3.2925e-52	A	-	10	96748495	C10orf129	1
10:96748893:C:G	GTEx/v8	Nerve_Tibial	ENSG00000119969	G	7.59634e-05	-0.255606	5.53311e-26	C	+	10	96748893	HELLS	1
10:96748893:C:G	GTEx/v8	Nerve_Tibial	ENSG00000173124	G	0.000215802	-0.35159	3.2925e-52	C	+	10	96748893	C10orf129	1
10:96749650:C:T	GTEx/v8	Nerve_Tibial	ENSG00000173124	C	0.000197495	0.218142	3.2925e-52	T	-	10	96749650	C10orf129	1
10:96749936:G:T	GTEx/v8	Nerve_Tibial	ENSG00000173124	G	2.84173e-11	0.488977	3.2925e-52	T	-	10	96749936	C10orf129	1
10:96750251:C:T	GTEx/v8	Nerve_Tibial	ENSG00000173124	T	4.68095e-11	0.483582	3.2925e-52	C	-	10	96750251	C10orf129	1
10:96750759:C:G	GTEx/v8	Nerve_Tibial	ENSG00000119969	C	2.20852e-05	0.172471	5.53311e-26	G	-	10	96750759	HELLS	1
10:96750759:C:G	GTEx/v8	Nerve_Tibial	ENSG00000173124	C	3.54899e-05	0.247138	3.2925e-52	G	-	10	96750759	C10orf129	1
10:96751270:C:T	GTEx/v8	Nerve_Tibial	ENSG00000119969	C	7.59634e-05	-0.255606	5.53311e-26	T	+	10	96751270	HELLS	1
10:96751270:C:T	GTEx/v8	Nerve_Tibial	ENSG00000173124	C	0.000215802	-0.35159	3.2925e-52	T	+	10	96751270	C10orf129	1
10:96752923:C:T	GTEx/v8	Nerve_Tibial	ENSG00000119969	T	0.00012328	-0.251028	5.53311e-26	C	+	10	96752923	HELLS	1
10:96752923:C:T	GTEx/v8	Nerve_Tibial	ENSG00000173124	T	0.000262037	-0.350969	3.2925e-52	C	+	10	96752923	C10orf129	1
16:19702423:A:G	GTEx/v8	Nerve_Tibial	ENSG00000103550	A	1.96377e-08	0.452653	2.06188e-107	G	-	16	19702423	KNOP1	1
16:19702432:A:C	GTEx/v8	Nerve_Tibial	ENSG00000103550	A	9.72098e-09	0.447205	2.06188e-107	C	-	16	19702432	KNOP1	1
10:4955702:G:T	GTEx/v8	Ovary	ENSG00000196139	T	3.95182e-08	0.68425	9.83189e-05	T	+	10	4955702	AKR1C3	1
10:4956083:A:C	GTEx/v8	Ovary	ENSG00000196139	C	4.46375e-08	0.673551	9.83189e-05	C	+	10	4956083	AKR1C3	1
10:4960320:C:G	GTEx/v8	Ovary	ENSG00000196139	G	1.31901e-06	0.596593	9.83189e-05	G	+	10	4960320	AKR1C3	1
10:4963327:C:T	GTEx/v8	Ovary	ENSG00000196139	T	3.17398e-06	0.641119	9.83189e-05	T	+	10	4963327	AKR1C3	1
10:4964640:C:T	GTEx/v8	Ovary	ENSG00000196139	C	7.11007e-08	0.751031	9.83189e-05	C	+	10	4964640	AKR1C3	1
10:4965293:A:G	GTEx/v8	Ovary	ENSG00000196139	A	3.17398e-06	0.641119	9.83189e-05	A	+	10	4965293	AKR1C3	1
10:4965434:A:G	GTEx/v8	Ovary	ENSG00000196139	G	3.17398e-06	0.641119	9.83189e-05	G	+	10	4965434	AKR1C3	1
10:4965543:A:G	GTEx/v8	Ovary	ENSG00000196139	A	7.11007e-08	0.751031	9.83189e-05	A	+	10	4965543	AKR1C3	1
10:4967128:C:G	GTEx/v8	Ovary	ENSG00000196139	C	3.17398e-06	0.641119	9.83189e-05	C	+	10	4967128	AKR1C3	1
10:4967533:C:T	GTEx/v8	Ovary	ENSG00000196139	T	7.11007e-08	0.751031	9.83189e-05	T	+	10	4967533	AKR1C3	1
10:4967611:T:TAAAAC	GTEx/v8	Ovary	ENSG00000196139	T	3.17398e-06	0.641119	9.83189e-05	NA	NA	10	4967611	AKR1C3	1
10:4970436:G:GGA	GTEx/v8	Ovary	ENSG00000196139	G	7.11007e-08	0.751031	9.83189e-05	NA	NA	10	4970436	AKR1C3	1
10:4970849:A:T	GTEx/v8	Ovary	ENSG00000196139	T	3.17398e-06	0.641119	9.83189e-05	T	+	10	4970849	AKR1C3	1
10:4971456:C:T	GTEx/v8	Ovary	ENSG00000196139	C	3.17398e-06	0.641119	9.83189e-05	NA	NA	10	4971456	AKR1C3	1
10:4972697:C:G	GTEx/v8	Ovary	ENSG00000196139	C	3.17398e-06	0.641119	9.83189e-05	C	+	10	4972697	AKR1C3	1
10:4973113:G:T	GTEx/v8	Ovary	ENSG00000196139	G	3.17398e-06	0.641119	9.83189e-05	G	+	10	4973113	AKR1C3	1
10:4973342:A:AT	GTEx/v8	Ovary	ENSG00000196139	A	3.17398e-06	0.641119	9.83189e-05	NA	NA	10	4973342	AKR1C3	1
10:4975353:G:T	GTEx/v8	Ovary	ENSG00000196139	G	3.17398e-06	0.641119	9.83189e-05	G	+	10	4975353	AKR1C3	1
10:4975650:A:C	GTEx/v8	Ovary	ENSG00000196139	A	7.11007e-08	0.751031	9.83189e-05	A	+	10	4975650	AKR1C3	1
10:4976430:G:T	GTEx/v8	Ovary	ENSG00000196139	T	3.17398e-06	0.641119	9.83189e-05	T	+	10	4976430	AKR1C3	1
10:4976442:A:C	GTEx/v8	Ovary	ENSG00000196139	A	3.17398e-06	0.641119	9.83189e-05	A	+	10	4976442	AKR1C3	1
10:4977394:A:G	GTEx/v8	Ovary	ENSG00000196139	G	3.17398e-06	0.641119	9.83189e-05	G	+	10	4977394	AKR1C3	1
10:4977435:C:T	GTEx/v8	Ovary	ENSG00000196139	T	3.17398e-06	0.641119	9.83189e-05	T	+	10	4977435	AKR1C3	1
10:4978256:C:G	GTEx/v8	Ovary	ENSG00000196139	G	3.17398e-06	0.641119	9.83189e-05	G	+	10	4978256	AKR1C3	1
10:4978541:A:G	GTEx/v8	Ovary	ENSG00000196139	G	3.17398e-06	0.641119	9.83189e-05	G	+	10	4978541	AKR1C3	1
10:4978600:C:T	GTEx/v8	Ovary	ENSG00000196139	T	7.11007e-08	0.751031	9.83189e-05	T	+	10	4978600	AKR1C3	1
10:4978744:A:G	GTEx/v8	Ovary	ENSG00000196139	A	3.40063e-07	0.70437	9.83189e-05	A	+	10	4978744	AKR1C3	1
10:4979311:A:G	GTEx/v8	Ovary	ENSG00000196139	A	3.17398e-06	0.641119	9.83189e-05	A	+	10	4979311	AKR1C3	1
10:4979513:G:T	GTEx/v8	Ovary	ENSG00000196139	T	7.11007e-08	0.751031	9.83189e-05	T	+	10	4979513	AKR1C3	1
10:4979788:A:G	GTEx/v8	Ovary	ENSG00000196139	A	7.11007e-08	0.751031	9.83189e-05	A	+	10	4979788	AKR1C3	1
10:4979935:A:G	GTEx/v8	Ovary	ENSG00000196139	A	3.17398e-06	0.641119	9.83189e-05	A	+	10	4979935	AKR1C3	1
10:4979977:A:G	GTEx/v8	Ovary	ENSG00000196139	A	3.17398e-06	0.641119	9.83189e-05	A	+	10	4979977	AKR1C3	1
10:4981039:C:T	GTEx/v8	Ovary	ENSG00000196139	T	3.17398e-06	0.641119	9.83189e-05	T	+	10	4981039	AKR1C3	1
10:4981201:G:T	GTEx/v8	Ovary	ENSG00000196139	T	3.17398e-06	0.641119	9.83189e-05	T	+	10	4981201	AKR1C3	1
10:4981775:A:C	GTEx/v8	Ovary	ENSG00000196139	A	3.17398e-06	0.641119	9.83189e-05	A	+	10	4981775	AKR1C3	1
10:4981992:C:G	GTEx/v8	Ovary	ENSG00000196139	C	7.11007e-08	0.751031	9.83189e-05	C	+	10	4981992	AKR1C3	1
10:4982212:C:T	GTEx/v8	Ovary	ENSG00000196139	T	4.2565e-06	0.653804	9.83189e-05	T	+	10	4982212	AKR1C3	1
10:4983590:C:T	GTEx/v8	Ovary	ENSG00000196139	T	3.17398e-06	0.641119	9.83189e-05	T	+	10	4983590	AKR1C3	1
10:4984229:C:CA	GTEx/v8	Ovary	ENSG00000196139	CA	3.17398e-06	0.641119	9.83189e-05	NA	NA	10	4984229	AKR1C3	1
10:4984333:A:G	GTEx/v8	Ovary	ENSG00000196139	G	3.17398e-06	0.641119	9.83189e-05	G	+	10	4984333	AKR1C3	1
10:4985193:C:T	GTEx/v8	Ovary	ENSG00000196139	C	3.17398e-06	0.641119	9.83189e-05	C	+	10	4985193	AKR1C3	1
10:4985261:C:T	GTEx/v8	Ovary	ENSG00000196139	T	3.17398e-06	0.641119	9.83189e-05	T	+	10	4985261	AKR1C3	1
10:4997765:G:GC	GTEx/v8	Ovary	ENSG00000196139	G	2.33941e-08	0.762866	9.83189e-05	NA	NA	10	4997765	AKR1C3	1
10:5004295:C:T	GTEx/v8	Ovary	ENSG00000196139	T	2.88351e-07	0.686065	9.83189e-05	T	+	10	5004295	AKR1C3	1
10:5005860:G:T	GTEx/v8	Ovary	ENSG00000196139	T	8.48661e-08	0.71682	9.83189e-05	NA	NA	10	5005860	AKR1C3	1
10:5007862:C:T	GTEx/v8	Ovary	ENSG00000196139	C	2.88351e-07	0.686065	9.83189e-05	C	+	10	5007862	AKR1C3	1
10:5008383:C:T	GTEx/v8	Ovary	ENSG00000196139	T	5.27366e-07	0.668343	9.83189e-05	T	+	10	5008383	AKR1C3	1
10:5009739:G:T	GTEx/v8	Ovary	ENSG00000196139	G	2.88351e-07	0.686065	9.83189e-05	NA	NA	10	5009739	AKR1C3	1
10:5017641:C:G	GTEx/v8	Ovary	ENSG00000196139	G	4.45882e-07	0.649853	9.83189e-05	NA	NA	10	5017641	AKR1C3	1
10:5019320:C:T	GTEx/v8	Ovary	ENSG00000196139	T	2.88351e-07	0.686065	9.83189e-05	T	+	10	5019320	AKR1C3	1
10:5020919:C:T	GTEx/v8	Ovary	ENSG00000196139	T	2.88351e-07	0.686065	9.83189e-05	T	+	10	5020919	AKR1C3	1
10:5030148:C:T	GTEx/v8	Ovary	ENSG00000196139	C	8.77341e-09	0.77512	9.83189e-05	NA	NA	10	5030148	AKR1C3	1
10:5041296:A:C	GTEx/v8	Ovary	ENSG00000196139	A	8.77341e-09	0.77512	9.83189e-05	A	+	10	5041296	AKR1C3	1
10:5042294:C:T	GTEx/v8	Ovary	ENSG00000196139	C	8.77341e-09	0.77512	9.83189e-05	C	+	10	5042294	AKR1C3	1
10:5043504:A:G	GTEx/v8	Ovary	ENSG00000196139	A	8.77341e-09	0.77512	9.83189e-05	A	+	10	5043504	AKR1C3	1
7:130375460:A:C	GTEx/v8	Pancreas	ENSG00000158623	A	7.73711e-10	0.502162	7.88929e-28	NA	NA	7	130375460	COPG2	1
7:130384612:A:G	GTEx/v8	Pancreas	ENSG00000158623	G	6.30803e-10	0.50897	7.88929e-28	NA	NA	7	130384612	COPG2	1
7:130384708:A:G	GTEx/v8	Pancreas	ENSG00000158623	A	6.30803e-10	0.50897	7.88929e-28	NA	NA	7	130384708	COPG2	1
7:130393780:C:T	GTEx/v8	Pancreas	ENSG00000158623	T	2.57558e-07	0.418411	7.88929e-28	NA	NA	7	130393780	COPG2	1
7:130405722:A:C	GTEx/v8	Pancreas	ENSG00000158623	A	1.31809e-05	-0.313774	7.88929e-28	A	-	7	130405722	COPG2	1
7:130406231:A:C	GTEx/v8	Pancreas	ENSG00000158623	C	8.98851e-09	-0.510688	7.88929e-28	C	-	7	130406231	COPG2	1
7:130406287:C:T	GTEx/v8	Pancreas	ENSG00000158623	T	2.19954e-05	-0.320012	7.88929e-28	T	-	7	130406287	COPG2	1
7:130407589:C:T	GTEx/v8	Pancreas	ENSG00000158623	T	8.96043e-06	-0.328665	7.88929e-28	T	-	7	130407589	COPG2	1
7:130410635:C:T	GTEx/v8	Pancreas	ENSG00000158623	T	8.98851e-09	-0.510688	7.88929e-28	T	-	7	130410635	COPG2	1
10:4955702:G:T	GTEx/v8	Pancreas	ENSG00000151632	T	9.40587e-16	0.807175	1.49635e-13	T	+	10	4955702	AKR1C2	1
10:4956083:A:C	GTEx/v8	Pancreas	ENSG00000151632	C	2.02132e-16	0.840951	1.49635e-13	C	+	10	4956083	AKR1C2	1
10:4957668:C:T	GTEx/v8	Pancreas	ENSG00000151632	T	1.81108e-12	0.621956	1.49635e-13	T	+	10	4957668	AKR1C2	1
10:4960320:C:G	GTEx/v8	Pancreas	ENSG00000151632	G	4.82837e-14	0.761184	1.49635e-13	G	+	10	4960320	AKR1C2	1
10:4963327:C:T	GTEx/v8	Pancreas	ENSG00000151632	T	3.32847e-15	0.810248	1.49635e-13	T	+	10	4963327	AKR1C2	1
10:4964640:C:T	GTEx/v8	Pancreas	ENSG00000151632	C	4.83016e-18	0.897927	1.49635e-13	C	+	10	4964640	AKR1C2	1
10:4965293:A:G	GTEx/v8	Pancreas	ENSG00000151632	A	3.32847e-15	0.810248	1.49635e-13	A	+	10	4965293	AKR1C2	1
10:4965434:A:G	GTEx/v8	Pancreas	ENSG00000151632	G	9.56376e-15	0.780712	1.49635e-13	G	+	10	4965434	AKR1C2	1
10:4965543:A:G	GTEx/v8	Pancreas	ENSG00000151632	A	4.83016e-18	0.897927	1.49635e-13	A	+	10	4965543	AKR1C2	1
10:4967128:C:G	GTEx/v8	Pancreas	ENSG00000151632	C	3.32847e-15	0.810248	1.49635e-13	C	+	10	4967128	AKR1C2	1
10:4967533:C:T	GTEx/v8	Pancreas	ENSG00000151632	T	4.83016e-18	0.897927	1.49635e-13	T	+	10	4967533	AKR1C2	1
10:4967611:T:TAAAAC	GTEx/v8	Pancreas	ENSG00000151632	T	3.32847e-15	0.810248	1.49635e-13	NA	NA	10	4967611	AKR1C2	1
10:4970436:G:GGA	GTEx/v8	Pancreas	ENSG00000151632	G	4.83016e-18	0.897927	1.49635e-13	NA	NA	10	4970436	AKR1C2	1
10:4970849:A:T	GTEx/v8	Pancreas	ENSG00000151632	T	1.36764e-14	0.779689	1.49635e-13	T	+	10	4970849	AKR1C2	1
10:4971456:C:T	GTEx/v8	Pancreas	ENSG00000151632	C	1.18876e-13	0.770699	1.49635e-13	NA	NA	10	4971456	AKR1C2	1
10:4972697:C:G	GTEx/v8	Pancreas	ENSG00000151632	C	1.63675e-14	0.79105	1.49635e-13	C	+	10	4972697	AKR1C2	1
10:4973113:G:T	GTEx/v8	Pancreas	ENSG00000151632	G	1.63675e-14	0.79105	1.49635e-13	G	+	10	4973113	AKR1C2	1
10:4973342:A:AT	GTEx/v8	Pancreas	ENSG00000151632	A	3.32847e-15	0.810248	1.49635e-13	NA	NA	10	4973342	AKR1C2	1
10:4975353:G:T	GTEx/v8	Pancreas	ENSG00000151632	G	1.36764e-14	0.779689	1.49635e-13	G	+	10	4975353	AKR1C2	1
10:4975650:A:C	GTEx/v8	Pancreas	ENSG00000151632	A	4.83016e-18	0.897927	1.49635e-13	A	+	10	4975650	AKR1C2	1
10:4976430:G:T	GTEx/v8	Pancreas	ENSG00000151632	T	1.80573e-14	0.775949	1.49635e-13	T	+	10	4976430	AKR1C2	1
10:4976442:A:C	GTEx/v8	Pancreas	ENSG00000151632	A	3.32847e-15	0.810248	1.49635e-13	A	+	10	4976442	AKR1C2	1
10:4977394:A:G	GTEx/v8	Pancreas	ENSG00000151632	G	1.63675e-14	0.79105	1.49635e-13	G	+	10	4977394	AKR1C2	1
10:4977435:C:T	GTEx/v8	Pancreas	ENSG00000151632	T	3.32847e-15	0.810248	1.49635e-13	T	+	10	4977435	AKR1C2	1
10:4978256:C:G	GTEx/v8	Pancreas	ENSG00000151632	G	1.00234e-14	0.794262	1.49635e-13	G	+	10	4978256	AKR1C2	1
10:4978541:A:G	GTEx/v8	Pancreas	ENSG00000151632	G	1.36764e-14	0.779689	1.49635e-13	G	+	10	4978541	AKR1C2	1
10:4978600:C:T	GTEx/v8	Pancreas	ENSG00000151632	T	4.83016e-18	0.897927	1.49635e-13	T	+	10	4978600	AKR1C2	1
10:4978744:A:G	GTEx/v8	Pancreas	ENSG00000151632	A	2.5278e-17	0.879072	1.49635e-13	A	+	10	4978744	AKR1C2	1
10:4979311:A:G	GTEx/v8	Pancreas	ENSG00000151632	A	3.32847e-15	0.810248	1.49635e-13	A	+	10	4979311	AKR1C2	1
10:4979513:G:T	GTEx/v8	Pancreas	ENSG00000151632	T	4.83016e-18	0.897927	1.49635e-13	T	+	10	4979513	AKR1C2	1
10:4979788:A:G	GTEx/v8	Pancreas	ENSG00000151632	A	4.83016e-18	0.897927	1.49635e-13	A	+	10	4979788	AKR1C2	1
10:4979935:A:G	GTEx/v8	Pancreas	ENSG00000151632	A	3.32847e-15	0.810248	1.49635e-13	A	+	10	4979935	AKR1C2	1
10:4979977:A:G	GTEx/v8	Pancreas	ENSG00000151632	A	3.32847e-15	0.810248	1.49635e-13	A	+	10	4979977	AKR1C2	1
10:4981039:C:T	GTEx/v8	Pancreas	ENSG00000151632	T	3.32847e-15	0.810248	1.49635e-13	T	+	10	4981039	AKR1C2	1
10:4981201:G:T	GTEx/v8	Pancreas	ENSG00000151632	T	3.32847e-15	0.810248	1.49635e-13	T	+	10	4981201	AKR1C2	1
10:4981775:A:C	GTEx/v8	Pancreas	ENSG00000151632	A	1.36764e-14	0.779689	1.49635e-13	A	+	10	4981775	AKR1C2	1
10:4981992:C:G	GTEx/v8	Pancreas	ENSG00000151632	C	3.54536e-18	0.902496	1.49635e-13	C	+	10	4981992	AKR1C2	1
10:4982212:C:T	GTEx/v8	Pancreas	ENSG00000151632	T	3.32847e-15	0.810248	1.49635e-13	T	+	10	4982212	AKR1C2	1
10:4983590:C:T	GTEx/v8	Pancreas	ENSG00000151632	T	1.36764e-14	0.779689	1.49635e-13	T	+	10	4983590	AKR1C2	1
10:4984229:C:CA	GTEx/v8	Pancreas	ENSG00000151632	CA	1.36764e-14	0.779689	1.49635e-13	NA	NA	10	4984229	AKR1C2	1
10:4984333:A:G	GTEx/v8	Pancreas	ENSG00000151632	G	1.36764e-14	0.779689	1.49635e-13	G	+	10	4984333	AKR1C2	1
10:4985193:C:T	GTEx/v8	Pancreas	ENSG00000151632	C	1.51469e-15	0.81666	1.49635e-13	C	+	10	4985193	AKR1C2	1
10:4985261:C:T	GTEx/v8	Pancreas	ENSG00000151632	T	7.09234e-15	0.783781	1.49635e-13	T	+	10	4985261	AKR1C2	1
10:4997765:G:GC	GTEx/v8	Pancreas	ENSG00000151632	G	7.45011e-15	0.765788	1.49635e-13	NA	NA	10	4997765	AKR1C2	1
10:5004295:C:T	GTEx/v8	Pancreas	ENSG00000151632	T	8.77738e-13	0.709734	1.49635e-13	T	+	10	5004295	AKR1C2	1
10:5005860:G:T	GTEx/v8	Pancreas	ENSG00000151632	T	2.09902e-13	0.727176	1.49635e-13	NA	NA	10	5005860	AKR1C2	1
10:5007862:C:T	GTEx/v8	Pancreas	ENSG00000151632	C	8.77738e-13	0.709734	1.49635e-13	C	+	10	5007862	AKR1C2	1
10:5008383:C:T	GTEx/v8	Pancreas	ENSG00000151632	T	8.00217e-16	0.825678	1.49635e-13	T	+	10	5008383	AKR1C2	1
10:5009739:G:T	GTEx/v8	Pancreas	ENSG00000151632	G	8.77738e-13	0.709734	1.49635e-13	NA	NA	10	5009739	AKR1C2	1
10:5017641:C:G	GTEx/v8	Pancreas	ENSG00000151632	G	8.77738e-13	0.709734	1.49635e-13	NA	NA	10	5017641	AKR1C2	1
10:5019320:C:T	GTEx/v8	Pancreas	ENSG00000151632	T	8.77738e-13	0.709734	1.49635e-13	T	+	10	5019320	AKR1C2	1
10:5020919:C:T	GTEx/v8	Pancreas	ENSG00000151632	T	8.77738e-13	0.709734	1.49635e-13	T	+	10	5020919	AKR1C2	1
10:5030148:C:T	GTEx/v8	Pancreas	ENSG00000151632	C	2.86406e-18	0.895552	1.49635e-13	NA	NA	10	5030148	AKR1C2	1
10:5041296:A:C	GTEx/v8	Pancreas	ENSG00000151632	A	3.97399e-17	0.839562	1.49635e-13	A	+	10	5041296	AKR1C2	1
10:5042294:C:T	GTEx/v8	Pancreas	ENSG00000151632	C	3.97399e-17	0.839562	1.49635e-13	C	+	10	5042294	AKR1C2	1
10:5043504:A:G	GTEx/v8	Pancreas	ENSG00000151632	A	8.4694e-19	0.915605	1.49635e-13	A	+	10	5043504	AKR1C2	1
10:96957573:A:G	GTEx/v8	Pancreas	ENSG00000173124	A	4.09369e-06	-0.374455	0.00747783	NA	NA	10	96957573	C10orf129	1
16:19702423:A:G	GTEx/v8	Pancreas	ENSG00000103550	A	7.26363e-08	0.549754	4.1317e-34	G	-	16	19702423	KNOP1	1
16:19702432:A:C	GTEx/v8	Pancreas	ENSG00000103550	A	3.26446e-07	0.485295	4.1317e-34	C	-	16	19702432	KNOP1	1
10:4955702:G:T	GTEx/v8	Pituitary	ENSG00000151632	T	4.60794e-08	0.511127	0.000352686	T	+	10	4955702	AKR1C2	1
10:4956083:A:C	GTEx/v8	Pituitary	ENSG00000151632	C	5.63666e-08	0.511918	0.000352686	C	+	10	4956083	AKR1C2	1
10:4957668:C:T	GTEx/v8	Pituitary	ENSG00000151632	T	3.09678e-07	0.446521	0.000352686	T	+	10	4957668	AKR1C2	1
10:4960320:C:G	GTEx/v8	Pituitary	ENSG00000151632	G	2.90412e-07	0.472794	0.000352686	G	+	10	4960320	AKR1C2	1
10:4963327:C:T	GTEx/v8	Pituitary	ENSG00000151632	T	2.56736e-07	0.514638	0.000352686	T	+	10	4963327	AKR1C2	1
10:4964640:C:T	GTEx/v8	Pituitary	ENSG00000151632	C	4.16376e-08	0.561576	0.000352686	C	+	10	4964640	AKR1C2	1
10:4965293:A:G	GTEx/v8	Pituitary	ENSG00000151632	A	2.56736e-07	0.514638	0.000352686	A	+	10	4965293	AKR1C2	1
10:4965434:A:G	GTEx/v8	Pituitary	ENSG00000151632	G	2.56736e-07	0.514638	0.000352686	G	+	10	4965434	AKR1C2	1
10:4965543:A:G	GTEx/v8	Pituitary	ENSG00000151632	A	4.16376e-08	0.561576	0.000352686	A	+	10	4965543	AKR1C2	1
10:4967128:C:G	GTEx/v8	Pituitary	ENSG00000151632	C	2.56736e-07	0.514638	0.000352686	C	+	10	4967128	AKR1C2	1
10:4967533:C:T	GTEx/v8	Pituitary	ENSG00000151632	T	4.16376e-08	0.561576	0.000352686	T	+	10	4967533	AKR1C2	1
10:4967611:T:TAAAAC	GTEx/v8	Pituitary	ENSG00000151632	T	2.56736e-07	0.514638	0.000352686	NA	NA	10	4967611	AKR1C2	1
10:4970436:G:GGA	GTEx/v8	Pituitary	ENSG00000151632	G	4.16376e-08	0.561576	0.000352686	NA	NA	10	4970436	AKR1C2	1
10:4970849:A:T	GTEx/v8	Pituitary	ENSG00000151632	T	2.56736e-07	0.514638	0.000352686	T	+	10	4970849	AKR1C2	1
10:4971456:C:T	GTEx/v8	Pituitary	ENSG00000151632	C	2.56736e-07	0.514638	0.000352686	NA	NA	10	4971456	AKR1C2	1
10:4972697:C:G	GTEx/v8	Pituitary	ENSG00000151632	C	2.56736e-07	0.514638	0.000352686	C	+	10	4972697	AKR1C2	1
10:4973113:G:T	GTEx/v8	Pituitary	ENSG00000151632	G	2.56736e-07	0.514638	0.000352686	G	+	10	4973113	AKR1C2	1
10:4973342:A:AT	GTEx/v8	Pituitary	ENSG00000151632	A	2.56736e-07	0.514638	0.000352686	NA	NA	10	4973342	AKR1C2	1
10:4975353:G:T	GTEx/v8	Pituitary	ENSG00000151632	G	2.56736e-07	0.514638	0.000352686	G	+	10	4975353	AKR1C2	1
10:4975650:A:C	GTEx/v8	Pituitary	ENSG00000151632	A	4.16376e-08	0.561576	0.000352686	A	+	10	4975650	AKR1C2	1
10:4976430:G:T	GTEx/v8	Pituitary	ENSG00000151632	T	2.56736e-07	0.514638	0.000352686	T	+	10	4976430	AKR1C2	1
10:4976442:A:C	GTEx/v8	Pituitary	ENSG00000151632	A	2.56736e-07	0.514638	0.000352686	A	+	10	4976442	AKR1C2	1
10:4977394:A:G	GTEx/v8	Pituitary	ENSG00000151632	G	2.56736e-07	0.514638	0.000352686	G	+	10	4977394	AKR1C2	1
10:4977435:C:T	GTEx/v8	Pituitary	ENSG00000151632	T	2.56736e-07	0.514638	0.000352686	T	+	10	4977435	AKR1C2	1
10:4978256:C:G	GTEx/v8	Pituitary	ENSG00000151632	G	2.56736e-07	0.514638	0.000352686	G	+	10	4978256	AKR1C2	1
10:4978541:A:G	GTEx/v8	Pituitary	ENSG00000151632	G	2.56736e-07	0.514638	0.000352686	G	+	10	4978541	AKR1C2	1
10:4978600:C:T	GTEx/v8	Pituitary	ENSG00000151632	T	4.16376e-08	0.561576	0.000352686	T	+	10	4978600	AKR1C2	1
10:4978744:A:G	GTEx/v8	Pituitary	ENSG00000151632	A	4.16376e-08	0.561576	0.000352686	A	+	10	4978744	AKR1C2	1
10:4979311:A:G	GTEx/v8	Pituitary	ENSG00000151632	A	2.56736e-07	0.514638	0.000352686	A	+	10	4979311	AKR1C2	1
10:4979513:G:T	GTEx/v8	Pituitary	ENSG00000151632	T	4.16376e-08	0.561576	0.000352686	T	+	10	4979513	AKR1C2	1
10:4979788:A:G	GTEx/v8	Pituitary	ENSG00000151632	A	4.16376e-08	0.561576	0.000352686	A	+	10	4979788	AKR1C2	1
10:4979935:A:G	GTEx/v8	Pituitary	ENSG00000151632	A	2.56736e-07	0.514638	0.000352686	A	+	10	4979935	AKR1C2	1
10:4979977:A:G	GTEx/v8	Pituitary	ENSG00000151632	A	2.56736e-07	0.514638	0.000352686	A	+	10	4979977	AKR1C2	1
10:4981039:C:T	GTEx/v8	Pituitary	ENSG00000151632	T	2.56736e-07	0.514638	0.000352686	T	+	10	4981039	AKR1C2	1
10:4981201:G:T	GTEx/v8	Pituitary	ENSG00000151632	T	2.56736e-07	0.514638	0.000352686	T	+	10	4981201	AKR1C2	1
10:4981775:A:C	GTEx/v8	Pituitary	ENSG00000151632	A	2.56736e-07	0.514638	0.000352686	A	+	10	4981775	AKR1C2	1
10:4981992:C:G	GTEx/v8	Pituitary	ENSG00000151632	C	4.16376e-08	0.561576	0.000352686	C	+	10	4981992	AKR1C2	1
10:4982212:C:T	GTEx/v8	Pituitary	ENSG00000151632	T	2.56736e-07	0.514638	0.000352686	T	+	10	4982212	AKR1C2	1
10:4983590:C:T	GTEx/v8	Pituitary	ENSG00000151632	T	2.56736e-07	0.514638	0.000352686	T	+	10	4983590	AKR1C2	1
10:4984229:C:CA	GTEx/v8	Pituitary	ENSG00000151632	CA	2.56736e-07	0.514638	0.000352686	NA	NA	10	4984229	AKR1C2	1
10:4984333:A:G	GTEx/v8	Pituitary	ENSG00000151632	G	2.56736e-07	0.514638	0.000352686	G	+	10	4984333	AKR1C2	1
10:4985193:C:T	GTEx/v8	Pituitary	ENSG00000151632	C	1.76476e-07	0.521236	0.000352686	C	+	10	4985193	AKR1C2	1
10:4985261:C:T	GTEx/v8	Pituitary	ENSG00000151632	T	1.76476e-07	0.521236	0.000352686	T	+	10	4985261	AKR1C2	1
10:4997765:G:GC	GTEx/v8	Pituitary	ENSG00000151632	G	1.20123e-07	0.535883	0.000352686	NA	NA	10	4997765	AKR1C2	1
10:5004295:C:T	GTEx/v8	Pituitary	ENSG00000151632	T	9.87365e-07	0.490301	0.000352686	T	+	10	5004295	AKR1C2	1
10:5005860:G:T	GTEx/v8	Pituitary	ENSG00000151632	T	6.31809e-07	0.509641	0.000352686	NA	NA	10	5005860	AKR1C2	1
10:5007862:C:T	GTEx/v8	Pituitary	ENSG00000151632	C	9.87365e-07	0.490301	0.000352686	C	+	10	5007862	AKR1C2	1
10:5008383:C:T	GTEx/v8	Pituitary	ENSG00000151632	T	3.1204e-07	0.515717	0.000352686	T	+	10	5008383	AKR1C2	1
10:5009739:G:T	GTEx/v8	Pituitary	ENSG00000151632	G	2.07145e-06	0.491954	0.000352686	NA	NA	10	5009739	AKR1C2	1
10:5017641:C:G	GTEx/v8	Pituitary	ENSG00000151632	G	1.45053e-06	0.469804	0.000352686	NA	NA	10	5017641	AKR1C2	1
10:5019320:C:T	GTEx/v8	Pituitary	ENSG00000151632	T	3.1204e-07	0.515717	0.000352686	T	+	10	5019320	AKR1C2	1
10:5020919:C:T	GTEx/v8	Pituitary	ENSG00000151632	T	9.15722e-07	0.500451	0.000352686	T	+	10	5020919	AKR1C2	1
10:5030148:C:T	GTEx/v8	Pituitary	ENSG00000151632	C	1.35423e-07	0.535105	0.000352686	NA	NA	10	5030148	AKR1C2	1
10:5041296:A:C	GTEx/v8	Pituitary	ENSG00000151632	A	1.35423e-07	0.535105	0.000352686	A	+	10	5041296	AKR1C2	1
10:5042294:C:T	GTEx/v8	Pituitary	ENSG00000151632	C	1.35423e-07	0.535105	0.000352686	C	+	10	5042294	AKR1C2	1
10:5043504:A:G	GTEx/v8	Pituitary	ENSG00000151632	A	4.16376e-08	0.561576	0.000352686	A	+	10	5043504	AKR1C2	1
10:4955702:G:T	GTEx/v8	Prostate	ENSG00000151632	T	2.20527e-20	0.920274	2.01589e-18	T	+	10	4955702	AKR1C2	1
10:4956083:A:C	GTEx/v8	Prostate	ENSG00000151632	C	5.76121e-21	0.940895	2.01589e-18	C	+	10	4956083	AKR1C2	1
10:4957668:C:T	GTEx/v8	Prostate	ENSG00000151632	T	1.98247e-12	0.661435	2.01589e-18	T	+	10	4957668	AKR1C2	1
10:4960320:C:G	GTEx/v8	Prostate	ENSG00000151632	G	1.06944e-18	0.890045	2.01589e-18	G	+	10	4960320	AKR1C2	1
10:4963327:C:T	GTEx/v8	Prostate	ENSG00000151632	T	3.09545e-19	0.968236	2.01589e-18	T	+	10	4963327	AKR1C2	1
10:4964640:C:T	GTEx/v8	Prostate	ENSG00000151632	C	5.341e-22	1.03673	2.01589e-18	C	+	10	4964640	AKR1C2	1
10:4965293:A:G	GTEx/v8	Prostate	ENSG00000151632	A	3.09545e-19	0.968236	2.01589e-18	A	+	10	4965293	AKR1C2	1
10:4965434:A:G	GTEx/v8	Prostate	ENSG00000151632	G	1.90758e-18	0.94305	2.01589e-18	G	+	10	4965434	AKR1C2	1
10:4965543:A:G	GTEx/v8	Prostate	ENSG00000151632	A	3.555e-24	1.09307	2.01589e-18	A	+	10	4965543	AKR1C2	1
10:4967128:C:G	GTEx/v8	Prostate	ENSG00000151632	C	3.09545e-19	0.968236	2.01589e-18	C	+	10	4967128	AKR1C2	1
10:4967533:C:T	GTEx/v8	Prostate	ENSG00000151632	T	5.341e-22	1.03673	2.01589e-18	T	+	10	4967533	AKR1C2	1
10:4967611:T:TAAAAC	GTEx/v8	Prostate	ENSG00000151632	T	3.09545e-19	0.968236	2.01589e-18	NA	NA	10	4967611	AKR1C2	1
10:4970436:G:GGA	GTEx/v8	Prostate	ENSG00000151632	G	5.341e-22	1.03673	2.01589e-18	NA	NA	10	4970436	AKR1C2	1
10:4970849:A:T	GTEx/v8	Prostate	ENSG00000151632	T	1.90758e-18	0.94305	2.01589e-18	T	+	10	4970849	AKR1C2	1
10:4971456:C:T	GTEx/v8	Prostate	ENSG00000151632	C	2.92655e-17	0.915948	2.01589e-18	NA	NA	10	4971456	AKR1C2	1
10:4972697:C:G	GTEx/v8	Prostate	ENSG00000151632	C	1.67716e-18	0.9455	2.01589e-18	C	+	10	4972697	AKR1C2	1
10:4973113:G:T	GTEx/v8	Prostate	ENSG00000151632	G	1.67716e-18	0.9455	2.01589e-18	G	+	10	4973113	AKR1C2	1
10:4973342:A:AT	GTEx/v8	Prostate	ENSG00000151632	A	3.09545e-19	0.968236	2.01589e-18	NA	NA	10	4973342	AKR1C2	1
10:4975353:G:T	GTEx/v8	Prostate	ENSG00000151632	G	1.90758e-18	0.94305	2.01589e-18	G	+	10	4975353	AKR1C2	1
10:4975650:A:C	GTEx/v8	Prostate	ENSG00000151632	A	5.341e-22	1.03673	2.01589e-18	A	+	10	4975650	AKR1C2	1
10:4976430:G:T	GTEx/v8	Prostate	ENSG00000151632	T	1.90758e-18	0.94305	2.01589e-18	T	+	10	4976430	AKR1C2	1
10:4976442:A:C	GTEx/v8	Prostate	ENSG00000151632	A	3.09545e-19	0.968236	2.01589e-18	A	+	10	4976442	AKR1C2	1
10:4977394:A:G	GTEx/v8	Prostate	ENSG00000151632	G	1.67716e-18	0.9455	2.01589e-18	G	+	10	4977394	AKR1C2	1
10:4977435:C:T	GTEx/v8	Prostate	ENSG00000151632	T	3.09545e-19	0.968236	2.01589e-18	T	+	10	4977435	AKR1C2	1
10:4978256:C:G	GTEx/v8	Prostate	ENSG00000151632	G	5.30233e-21	0.996372	2.01589e-18	G	+	10	4978256	AKR1C2	1
10:4978541:A:G	GTEx/v8	Prostate	ENSG00000151632	G	1.90758e-18	0.94305	2.01589e-18	G	+	10	4978541	AKR1C2	1
10:4978600:C:T	GTEx/v8	Prostate	ENSG00000151632	T	5.341e-22	1.03673	2.01589e-18	T	+	10	4978600	AKR1C2	1
10:4978744:A:G	GTEx/v8	Prostate	ENSG00000151632	A	1.89624e-23	1.07339	2.01589e-18	A	+	10	4978744	AKR1C2	1
10:4979311:A:G	GTEx/v8	Prostate	ENSG00000151632	A	3.09545e-19	0.968236	2.01589e-18	A	+	10	4979311	AKR1C2	1
10:4979513:G:T	GTEx/v8	Prostate	ENSG00000151632	T	5.341e-22	1.03673	2.01589e-18	T	+	10	4979513	AKR1C2	1
10:4979788:A:G	GTEx/v8	Prostate	ENSG00000151632	A	5.341e-22	1.03673	2.01589e-18	A	+	10	4979788	AKR1C2	1
10:4979935:A:G	GTEx/v8	Prostate	ENSG00000151632	A	3.09545e-19	0.968236	2.01589e-18	A	+	10	4979935	AKR1C2	1
10:4979977:A:G	GTEx/v8	Prostate	ENSG00000151632	A	3.09545e-19	0.968236	2.01589e-18	A	+	10	4979977	AKR1C2	1
10:4981039:C:T	GTEx/v8	Prostate	ENSG00000151632	T	3.09545e-19	0.968236	2.01589e-18	T	+	10	4981039	AKR1C2	1
10:4981201:G:T	GTEx/v8	Prostate	ENSG00000151632	T	3.09545e-19	0.968236	2.01589e-18	T	+	10	4981201	AKR1C2	1
10:4981775:A:C	GTEx/v8	Prostate	ENSG00000151632	A	1.90758e-18	0.94305	2.01589e-18	A	+	10	4981775	AKR1C2	1
10:4981992:C:G	GTEx/v8	Prostate	ENSG00000151632	C	2.99355e-24	1.09366	2.01589e-18	C	+	10	4981992	AKR1C2	1
10:4982212:C:T	GTEx/v8	Prostate	ENSG00000151632	T	3.09545e-19	0.968236	2.01589e-18	T	+	10	4982212	AKR1C2	1
10:4983590:C:T	GTEx/v8	Prostate	ENSG00000151632	T	3.46486e-20	0.994425	2.01589e-18	T	+	10	4983590	AKR1C2	1
10:4984229:C:CA	GTEx/v8	Prostate	ENSG00000151632	CA	3.46486e-20	0.994425	2.01589e-18	NA	NA	10	4984229	AKR1C2	1
10:4984333:A:G	GTEx/v8	Prostate	ENSG00000151632	G	3.46486e-20	0.994425	2.01589e-18	G	+	10	4984333	AKR1C2	1
10:4985193:C:T	GTEx/v8	Prostate	ENSG00000151632	C	5.44089e-21	1.00155	2.01589e-18	C	+	10	4985193	AKR1C2	1
10:4985261:C:T	GTEx/v8	Prostate	ENSG00000151632	T	3.24017e-20	0.979737	2.01589e-18	T	+	10	4985261	AKR1C2	1
10:4997765:G:GC	GTEx/v8	Prostate	ENSG00000151632	G	3.82243e-20	0.938854	2.01589e-18	NA	NA	10	4997765	AKR1C2	1
10:5004295:C:T	GTEx/v8	Prostate	ENSG00000151632	T	1.09367e-16	0.885752	2.01589e-18	T	+	10	5004295	AKR1C2	1
10:5005860:G:T	GTEx/v8	Prostate	ENSG00000151632	T	5.11881e-17	0.899997	2.01589e-18	NA	NA	10	5005860	AKR1C2	1
10:5007862:C:T	GTEx/v8	Prostate	ENSG00000151632	C	1.09367e-16	0.885752	2.01589e-18	C	+	10	5007862	AKR1C2	1
10:5008383:C:T	GTEx/v8	Prostate	ENSG00000151632	T	9.36426e-21	1.00464	2.01589e-18	T	+	10	5008383	AKR1C2	1
10:5009739:G:T	GTEx/v8	Prostate	ENSG00000151632	G	2.7314e-17	0.92951	2.01589e-18	NA	NA	10	5009739	AKR1C2	1
10:5017641:C:G	GTEx/v8	Prostate	ENSG00000151632	G	1.09367e-16	0.885752	2.01589e-18	NA	NA	10	5017641	AKR1C2	1
10:5019320:C:T	GTEx/v8	Prostate	ENSG00000151632	T	7.04145e-17	0.893508	2.01589e-18	T	+	10	5019320	AKR1C2	1
10:5020919:C:T	GTEx/v8	Prostate	ENSG00000151632	T	7.04145e-17	0.893508	2.01589e-18	T	+	10	5020919	AKR1C2	1
10:5030148:C:T	GTEx/v8	Prostate	ENSG00000151632	C	3.15693e-22	1.04527	2.01589e-18	NA	NA	10	5030148	AKR1C2	1
10:5041296:A:C	GTEx/v8	Prostate	ENSG00000151632	A	3.15693e-22	1.04527	2.01589e-18	A	+	10	5041296	AKR1C2	1
10:5042294:C:T	GTEx/v8	Prostate	ENSG00000151632	C	3.15693e-22	1.04527	2.01589e-18	C	+	10	5042294	AKR1C2	1
10:5043504:A:G	GTEx/v8	Prostate	ENSG00000151632	A	3.555e-24	1.09307	2.01589e-18	A	+	10	5043504	AKR1C2	1
10:96748492:A:G	GTEx/v8	Prostate	ENSG00000173124	A	4.97017e-05	0.466198	6.86992e-08	G	-	10	96748492	C10orf129	1
7:130375460:A:C	GTEx/v8	Minor_Salivary_Gland	ENSG00000158623	A	1.94089e-08	0.54122	1.85883e-17	NA	NA	7	130375460	COPG2	1
7:130384612:A:G	GTEx/v8	Minor_Salivary_Gland	ENSG00000158623	G	1.94089e-08	0.54122	1.85883e-17	NA	NA	7	130384612	COPG2	1
7:130384708:A:G	GTEx/v8	Minor_Salivary_Gland	ENSG00000158623	A	1.94089e-08	0.54122	1.85883e-17	NA	NA	7	130384708	COPG2	1
7:130393780:C:T	GTEx/v8	Minor_Salivary_Gland	ENSG00000158623	T	1.14875e-08	0.592224	1.85883e-17	NA	NA	7	130393780	COPG2	1
7:130405722:A:C	GTEx/v8	Minor_Salivary_Gland	ENSG00000158623	A	4.66491e-08	-0.525027	1.85883e-17	A	-	7	130405722	COPG2	1
7:130406231:A:C	GTEx/v8	Minor_Salivary_Gland	ENSG00000158623	C	2.1211e-07	-0.600991	1.85883e-17	C	-	7	130406231	COPG2	1
7:130406287:C:T	GTEx/v8	Minor_Salivary_Gland	ENSG00000158623	T	2.19787e-06	-0.464736	1.85883e-17	T	-	7	130406287	COPG2	1
7:130407589:C:T	GTEx/v8	Minor_Salivary_Gland	ENSG00000158623	T	7.98159e-08	-0.535397	1.85883e-17	T	-	7	130407589	COPG2	1
7:130410635:C:T	GTEx/v8	Minor_Salivary_Gland	ENSG00000158623	T	2.1211e-07	-0.600991	1.85883e-17	T	-	7	130410635	COPG2	1
7:130375460:A:C	GTEx/v8	Cells_Cultured_fibroblasts	ENSG00000158623	A	2.6524e-09	0.44392	8.98456e-72	NA	NA	7	130375460	COPG2	1
7:130384612:A:G	GTEx/v8	Cells_Cultured_fibroblasts	ENSG00000158623	G	2.6524e-09	0.44392	8.98456e-72	NA	NA	7	130384612	COPG2	1
7:130384708:A:G	GTEx/v8	Cells_Cultured_fibroblasts	ENSG00000158623	A	2.6524e-09	0.44392	8.98456e-72	NA	NA	7	130384708	COPG2	1
7:130393780:C:T	GTEx/v8	Cells_Cultured_fibroblasts	ENSG00000158623	T	1.0282e-08	0.425734	8.98456e-72	NA	NA	7	130393780	COPG2	1
7:130405722:A:C	GTEx/v8	Cells_Cultured_fibroblasts	ENSG00000158623	A	6.78452e-08	-0.372947	8.98456e-72	A	-	7	130405722	COPG2	1
7:130406231:A:C	GTEx/v8	Cells_Cultured_fibroblasts	ENSG00000158623	C	1.72338e-08	-0.448357	8.98456e-72	C	-	7	130406231	COPG2	1
7:130406287:C:T	GTEx/v8	Cells_Cultured_fibroblasts	ENSG00000158623	T	2.894e-08	-0.392261	8.98456e-72	T	-	7	130406287	COPG2	1
7:130407589:C:T	GTEx/v8	Cells_Cultured_fibroblasts	ENSG00000158623	T	9.58581e-08	-0.379629	8.98456e-72	T	-	7	130407589	COPG2	1
7:130410635:C:T	GTEx/v8	Cells_Cultured_fibroblasts	ENSG00000158623	T	1.72338e-08	-0.448357	8.98456e-72	T	-	7	130410635	COPG2	1
10:4955702:G:T	GTEx/v8	Cells_Cultured_fibroblasts	ENSG00000151632	T	2.43029e-43	0.65616	3.43018e-45	T	+	10	4955702	AKR1C2	1
10:4955702:G:T	GTEx/v8	Cells_Cultured_fibroblasts	ENSG00000187134	T	5.64355e-11	-0.205583	1.35978e-10	T	-	10	4955702	AKR1C1	1
10:4956083:A:C	GTEx/v8	Cells_Cultured_fibroblasts	ENSG00000151632	C	9.60831e-46	0.678221	3.43018e-45	C	+	10	4956083	AKR1C2	1
10:4956083:A:C	GTEx/v8	Cells_Cultured_fibroblasts	ENSG00000187134	C	1.68175e-12	-0.223012	1.35978e-10	C	-	10	4956083	AKR1C1	1
10:4957668:C:T	GTEx/v8	Cells_Cultured_fibroblasts	ENSG00000151632	T	2.02275e-30	0.526344	3.43018e-45	T	+	10	4957668	AKR1C2	1
10:4957668:C:T	GTEx/v8	Cells_Cultured_fibroblasts	ENSG00000187134	T	2.90497e-08	-0.163744	1.35978e-10	T	-	10	4957668	AKR1C1	1
10:4960320:C:G	GTEx/v8	Cells_Cultured_fibroblasts	ENSG00000151632	G	2.18322e-43	0.647345	3.43018e-45	G	+	10	4960320	AKR1C2	1
10:4960320:C:G	GTEx/v8	Cells_Cultured_fibroblasts	ENSG00000187134	G	1.64969e-11	-0.20804	1.35978e-10	G	-	10	4960320	AKR1C1	1
10:4963327:C:T	GTEx/v8	Cells_Cultured_fibroblasts	ENSG00000151632	T	5.38077e-47	0.701278	3.43018e-45	T	+	10	4963327	AKR1C2	1
10:4963327:C:T	GTEx/v8	Cells_Cultured_fibroblasts	ENSG00000187134	T	1.56121e-11	-0.218445	1.35978e-10	T	-	10	4963327	AKR1C1	1
10:4964640:C:T	GTEx/v8	Cells_Cultured_fibroblasts	ENSG00000151632	C	4.72289e-51	0.740128	3.43018e-45	C	+	10	4964640	AKR1C2	1
10:4964640:C:T	GTEx/v8	Cells_Cultured_fibroblasts	ENSG00000187134	C	5.17697e-13	-0.238025	1.35978e-10	C	-	10	4964640	AKR1C1	1
10:4965293:A:G	GTEx/v8	Cells_Cultured_fibroblasts	ENSG00000151632	A	5.38077e-47	0.701278	3.43018e-45	A	+	10	4965293	AKR1C2	1
10:4965293:A:G	GTEx/v8	Cells_Cultured_fibroblasts	ENSG00000187134	A	1.56121e-11	-0.218445	1.35978e-10	A	-	10	4965293	AKR1C1	1
10:4965434:A:G	GTEx/v8	Cells_Cultured_fibroblasts	ENSG00000151632	G	8.21395e-46	0.685199	3.43018e-45	G	+	10	4965434	AKR1C2	1
10:4965434:A:G	GTEx/v8	Cells_Cultured_fibroblasts	ENSG00000187134	G	5.31241e-12	-0.22031	1.35978e-10	G	-	10	4965434	AKR1C1	1
10:4965543:A:G	GTEx/v8	Cells_Cultured_fibroblasts	ENSG00000151632	A	4.36563e-52	0.750559	3.43018e-45	A	+	10	4965543	AKR1C2	1
10:4965543:A:G	GTEx/v8	Cells_Cultured_fibroblasts	ENSG00000187134	A	4.52866e-13	-0.240075	1.35978e-10	A	-	10	4965543	AKR1C1	1
10:4967128:C:G	GTEx/v8	Cells_Cultured_fibroblasts	ENSG00000151632	C	5.38077e-47	0.701278	3.43018e-45	C	+	10	4967128	AKR1C2	1
10:4967128:C:G	GTEx/v8	Cells_Cultured_fibroblasts	ENSG00000187134	C	1.56121e-11	-0.218445	1.35978e-10	C	-	10	4967128	AKR1C1	1
10:4967533:C:T	GTEx/v8	Cells_Cultured_fibroblasts	ENSG00000151632	T	4.72289e-51	0.740128	3.43018e-45	T	+	10	4967533	AKR1C2	1
10:4967533:C:T	GTEx/v8	Cells_Cultured_fibroblasts	ENSG00000187134	T	5.17697e-13	-0.238025	1.35978e-10	T	-	10	4967533	AKR1C1	1
10:4967611:T:TAAAAC	GTEx/v8	Cells_Cultured_fibroblasts	ENSG00000151632	T	5.38077e-47	0.701278	3.43018e-45	NA	NA	10	4967611	AKR1C2	1
10:4967611:T:TAAAAC	GTEx/v8	Cells_Cultured_fibroblasts	ENSG00000187134	T	1.56121e-11	-0.218445	1.35978e-10	NA	NA	10	4967611	AKR1C1	1
10:4970436:G:GGA	GTEx/v8	Cells_Cultured_fibroblasts	ENSG00000151632	G	4.72289e-51	0.740128	3.43018e-45	NA	NA	10	4970436	AKR1C2	1
10:4970436:G:GGA	GTEx/v8	Cells_Cultured_fibroblasts	ENSG00000187134	G	5.17697e-13	-0.238025	1.35978e-10	NA	NA	10	4970436	AKR1C1	1
10:4970849:A:T	GTEx/v8	Cells_Cultured_fibroblasts	ENSG00000151632	T	9.68682e-45	0.682491	3.43018e-45	T	+	10	4970849	AKR1C2	1
10:4970849:A:T	GTEx/v8	Cells_Cultured_fibroblasts	ENSG00000187134	T	1.29809e-11	-0.217662	1.35978e-10	T	-	10	4970849	AKR1C1	1
10:4971456:C:T	GTEx/v8	Cells_Cultured_fibroblasts	ENSG00000151632	C	4.55814e-46	0.693604	3.43018e-45	NA	NA	10	4971456	AKR1C2	1
10:4971456:C:T	GTEx/v8	Cells_Cultured_fibroblasts	ENSG00000187134	C	8.83644e-11	-0.209929	1.35978e-10	NA	NA	10	4971456	AKR1C1	1
10:4972697:C:G	GTEx/v8	Cells_Cultured_fibroblasts	ENSG00000151632	C	1.40072e-46	0.695996	3.43018e-45	C	+	10	4972697	AKR1C2	1
10:4972697:C:G	GTEx/v8	Cells_Cultured_fibroblasts	ENSG00000187134	C	5.79745e-11	-0.21166	1.35978e-10	C	-	10	4972697	AKR1C1	1
10:4973113:G:T	GTEx/v8	Cells_Cultured_fibroblasts	ENSG00000151632	G	1.27935e-47	0.697834	3.43018e-45	G	+	10	4973113	AKR1C2	1
10:4973113:G:T	GTEx/v8	Cells_Cultured_fibroblasts	ENSG00000187134	G	2.48735e-11	-0.214167	1.35978e-10	G	-	10	4973113	AKR1C1	1
10:4973342:A:AT	GTEx/v8	Cells_Cultured_fibroblasts	ENSG00000151632	A	5.38077e-47	0.701278	3.43018e-45	NA	NA	10	4973342	AKR1C2	1
10:4973342:A:AT	GTEx/v8	Cells_Cultured_fibroblasts	ENSG00000187134	A	1.56121e-11	-0.218445	1.35978e-10	NA	NA	10	4973342	AKR1C1	1
10:4975353:G:T	GTEx/v8	Cells_Cultured_fibroblasts	ENSG00000151632	G	8.21395e-46	0.685199	3.43018e-45	G	+	10	4975353	AKR1C2	1
10:4975353:G:T	GTEx/v8	Cells_Cultured_fibroblasts	ENSG00000187134	G	5.31241e-12	-0.22031	1.35978e-10	G	-	10	4975353	AKR1C1	1
10:4975650:A:C	GTEx/v8	Cells_Cultured_fibroblasts	ENSG00000151632	A	4.72289e-51	0.740128	3.43018e-45	A	+	10	4975650	AKR1C2	1
10:4975650:A:C	GTEx/v8	Cells_Cultured_fibroblasts	ENSG00000187134	A	5.17697e-13	-0.238025	1.35978e-10	A	-	10	4975650	AKR1C1	1
10:4976430:G:T	GTEx/v8	Cells_Cultured_fibroblasts	ENSG00000151632	T	9.60148e-46	0.683826	3.43018e-45	T	+	10	4976430	AKR1C2	1
10:4976430:G:T	GTEx/v8	Cells_Cultured_fibroblasts	ENSG00000187134	T	3.9213e-12	-0.221294	1.35978e-10	T	-	10	4976430	AKR1C1	1
10:4976442:A:C	GTEx/v8	Cells_Cultured_fibroblasts	ENSG00000151632	A	4.76666e-48	0.703137	3.43018e-45	A	+	10	4976442	AKR1C2	1
10:4976442:A:C	GTEx/v8	Cells_Cultured_fibroblasts	ENSG00000187134	A	6.53721e-12	-0.22091	1.35978e-10	A	-	10	4976442	AKR1C1	1
10:4977394:A:G	GTEx/v8	Cells_Cultured_fibroblasts	ENSG00000151632	G	1.27935e-47	0.697834	3.43018e-45	G	+	10	4977394	AKR1C2	1
10:4977394:A:G	GTEx/v8	Cells_Cultured_fibroblasts	ENSG00000187134	G	2.48735e-11	-0.214167	1.35978e-10	G	-	10	4977394	AKR1C1	1
10:4977435:C:T	GTEx/v8	Cells_Cultured_fibroblasts	ENSG00000151632	T	4.76666e-48	0.703137	3.43018e-45	T	+	10	4977435	AKR1C2	1
10:4977435:C:T	GTEx/v8	Cells_Cultured_fibroblasts	ENSG00000187134	T	6.53721e-12	-0.22091	1.35978e-10	T	-	10	4977435	AKR1C1	1
10:4978256:C:G	GTEx/v8	Cells_Cultured_fibroblasts	ENSG00000151632	G	6.4847e-48	0.701684	3.43018e-45	G	+	10	4978256	AKR1C2	1
10:4978256:C:G	GTEx/v8	Cells_Cultured_fibroblasts	ENSG00000187134	G	1.54021e-11	-0.21695	1.35978e-10	G	-	10	4978256	AKR1C1	1
10:4978541:A:G	GTEx/v8	Cells_Cultured_fibroblasts	ENSG00000151632	G	8.21395e-46	0.685199	3.43018e-45	G	+	10	4978541	AKR1C2	1
10:4978541:A:G	GTEx/v8	Cells_Cultured_fibroblasts	ENSG00000187134	G	5.31241e-12	-0.22031	1.35978e-10	G	-	10	4978541	AKR1C1	1
10:4978600:C:T	GTEx/v8	Cells_Cultured_fibroblasts	ENSG00000151632	T	4.72289e-51	0.740128	3.43018e-45	T	+	10	4978600	AKR1C2	1
10:4978600:C:T	GTEx/v8	Cells_Cultured_fibroblasts	ENSG00000187134	T	5.17697e-13	-0.238025	1.35978e-10	T	-	10	4978600	AKR1C1	1
10:4978744:A:G	GTEx/v8	Cells_Cultured_fibroblasts	ENSG00000151632	A	9.41879e-52	0.742011	3.43018e-45	A	+	10	4978744	AKR1C2	1
10:4978744:A:G	GTEx/v8	Cells_Cultured_fibroblasts	ENSG00000187134	A	1.54647e-12	-0.232727	1.35978e-10	A	-	10	4978744	AKR1C1	1
10:4979311:A:G	GTEx/v8	Cells_Cultured_fibroblasts	ENSG00000151632	A	4.76666e-48	0.703137	3.43018e-45	A	+	10	4979311	AKR1C2	1
10:4979311:A:G	GTEx/v8	Cells_Cultured_fibroblasts	ENSG00000187134	A	6.53721e-12	-0.22091	1.35978e-10	A	-	10	4979311	AKR1C1	1
10:4979513:G:T	GTEx/v8	Cells_Cultured_fibroblasts	ENSG00000151632	T	4.72289e-51	0.740128	3.43018e-45	T	+	10	4979513	AKR1C2	1
10:4979513:G:T	GTEx/v8	Cells_Cultured_fibroblasts	ENSG00000187134	T	5.17697e-13	-0.238025	1.35978e-10	T	-	10	4979513	AKR1C1	1
10:4979788:A:G	GTEx/v8	Cells_Cultured_fibroblasts	ENSG00000151632	A	4.72289e-51	0.740128	3.43018e-45	A	+	10	4979788	AKR1C2	1
10:4979788:A:G	GTEx/v8	Cells_Cultured_fibroblasts	ENSG00000187134	A	5.17697e-13	-0.238025	1.35978e-10	A	-	10	4979788	AKR1C1	1
10:4979935:A:G	GTEx/v8	Cells_Cultured_fibroblasts	ENSG00000151632	A	4.76666e-48	0.703137	3.43018e-45	A	+	10	4979935	AKR1C2	1
10:4979935:A:G	GTEx/v8	Cells_Cultured_fibroblasts	ENSG00000187134	A	6.53721e-12	-0.22091	1.35978e-10	A	-	10	4979935	AKR1C1	1
10:4979977:A:G	GTEx/v8	Cells_Cultured_fibroblasts	ENSG00000151632	A	4.76666e-48	0.703137	3.43018e-45	A	+	10	4979977	AKR1C2	1
10:4979977:A:G	GTEx/v8	Cells_Cultured_fibroblasts	ENSG00000187134	A	6.53721e-12	-0.22091	1.35978e-10	A	-	10	4979977	AKR1C1	1
10:4981039:C:T	GTEx/v8	Cells_Cultured_fibroblasts	ENSG00000151632	T	4.76666e-48	0.703137	3.43018e-45	T	+	10	4981039	AKR1C2	1
10:4981039:C:T	GTEx/v8	Cells_Cultured_fibroblasts	ENSG00000187134	T	6.53721e-12	-0.22091	1.35978e-10	T	-	10	4981039	AKR1C1	1
10:4981201:G:T	GTEx/v8	Cells_Cultured_fibroblasts	ENSG00000151632	T	4.76666e-48	0.703137	3.43018e-45	T	+	10	4981201	AKR1C2	1
10:4981201:G:T	GTEx/v8	Cells_Cultured_fibroblasts	ENSG00000187134	T	6.53721e-12	-0.22091	1.35978e-10	T	-	10	4981201	AKR1C1	1
10:4981775:A:C	GTEx/v8	Cells_Cultured_fibroblasts	ENSG00000151632	A	8.21395e-46	0.685199	3.43018e-45	A	+	10	4981775	AKR1C2	1
10:4981775:A:C	GTEx/v8	Cells_Cultured_fibroblasts	ENSG00000187134	A	5.31241e-12	-0.22031	1.35978e-10	A	-	10	4981775	AKR1C1	1
10:4981992:C:G	GTEx/v8	Cells_Cultured_fibroblasts	ENSG00000151632	C	4.36563e-52	0.750559	3.43018e-45	C	+	10	4981992	AKR1C2	1
10:4981992:C:G	GTEx/v8	Cells_Cultured_fibroblasts	ENSG00000187134	C	4.52866e-13	-0.240075	1.35978e-10	C	-	10	4981992	AKR1C1	1
10:4982212:C:T	GTEx/v8	Cells_Cultured_fibroblasts	ENSG00000151632	T	3.91174e-48	0.716778	3.43018e-45	T	+	10	4982212	AKR1C2	1
10:4982212:C:T	GTEx/v8	Cells_Cultured_fibroblasts	ENSG00000187134	T	1.09e-11	-0.222766	1.35978e-10	T	-	10	4982212	AKR1C1	1
10:4983590:C:T	GTEx/v8	Cells_Cultured_fibroblasts	ENSG00000151632	T	1.48523e-46	0.693027	3.43018e-45	T	+	10	4983590	AKR1C2	1
10:4983590:C:T	GTEx/v8	Cells_Cultured_fibroblasts	ENSG00000187134	T	5.04608e-12	-0.221612	1.35978e-10	T	-	10	4983590	AKR1C1	1
10:4984229:C:CA	GTEx/v8	Cells_Cultured_fibroblasts	ENSG00000151632	CA	1.48523e-46	0.693027	3.43018e-45	NA	NA	10	4984229	AKR1C2	1
10:4984229:C:CA	GTEx/v8	Cells_Cultured_fibroblasts	ENSG00000187134	CA	5.04608e-12	-0.221612	1.35978e-10	NA	NA	10	4984229	AKR1C1	1
10:4984333:A:G	GTEx/v8	Cells_Cultured_fibroblasts	ENSG00000151632	G	1.48523e-46	0.693027	3.43018e-45	G	+	10	4984333	AKR1C2	1
10:4984333:A:G	GTEx/v8	Cells_Cultured_fibroblasts	ENSG00000187134	G	5.04608e-12	-0.221612	1.35978e-10	G	-	10	4984333	AKR1C1	1
10:4985193:C:T	GTEx/v8	Cells_Cultured_fibroblasts	ENSG00000151632	C	4.56817e-49	0.715444	3.43018e-45	C	+	10	4985193	AKR1C2	1
10:4985193:C:T	GTEx/v8	Cells_Cultured_fibroblasts	ENSG00000187134	C	3.12472e-12	-0.226119	1.35978e-10	C	-	10	4985193	AKR1C1	1
10:4985261:C:T	GTEx/v8	Cells_Cultured_fibroblasts	ENSG00000151632	T	2.55575e-46	0.68792	3.43018e-45	T	+	10	4985261	AKR1C2	1
10:4985261:C:T	GTEx/v8	Cells_Cultured_fibroblasts	ENSG00000187134	T	6.20825e-12	-0.219539	1.35978e-10	T	-	10	4985261	AKR1C1	1
10:4997765:G:GC	GTEx/v8	Cells_Cultured_fibroblasts	ENSG00000151632	G	1.6114e-47	0.706053	3.43018e-45	NA	NA	10	4997765	AKR1C2	1
10:4997765:G:GC	GTEx/v8	Cells_Cultured_fibroblasts	ENSG00000187134	G	3.94233e-12	-0.225003	1.35978e-10	NA	NA	10	4997765	AKR1C1	1
10:5004295:C:T	GTEx/v8	Cells_Cultured_fibroblasts	ENSG00000151632	T	1.74382e-48	0.698006	3.43018e-45	T	+	10	5004295	AKR1C2	1
10:5004295:C:T	GTEx/v8	Cells_Cultured_fibroblasts	ENSG00000187134	T	4.97705e-12	-0.219678	1.35978e-10	T	-	10	5004295	AKR1C1	1
10:5005860:G:T	GTEx/v8	Cells_Cultured_fibroblasts	ENSG00000151632	T	1.56944e-47	0.702418	3.43018e-45	NA	NA	10	5005860	AKR1C2	1
10:5005860:G:T	GTEx/v8	Cells_Cultured_fibroblasts	ENSG00000187134	T	1.21704e-12	-0.228805	1.35978e-10	NA	NA	10	5005860	AKR1C1	1
10:5007862:C:T	GTEx/v8	Cells_Cultured_fibroblasts	ENSG00000151632	C	1.74382e-48	0.698006	3.43018e-45	C	+	10	5007862	AKR1C2	1
10:5007862:C:T	GTEx/v8	Cells_Cultured_fibroblasts	ENSG00000187134	C	4.97705e-12	-0.219678	1.35978e-10	C	-	10	5007862	AKR1C1	1
10:5008383:C:T	GTEx/v8	Cells_Cultured_fibroblasts	ENSG00000151632	T	5.51178e-52	0.733387	3.43018e-45	T	+	10	5008383	AKR1C2	1
10:5008383:C:T	GTEx/v8	Cells_Cultured_fibroblasts	ENSG00000187134	T	5.37911e-14	-0.243353	1.35978e-10	T	-	10	5008383	AKR1C1	1
10:5009739:G:T	GTEx/v8	Cells_Cultured_fibroblasts	ENSG00000151632	G	1.74382e-48	0.698006	3.43018e-45	NA	NA	10	5009739	AKR1C2	1
10:5009739:G:T	GTEx/v8	Cells_Cultured_fibroblasts	ENSG00000187134	G	4.97705e-12	-0.219678	1.35978e-10	NA	NA	10	5009739	AKR1C1	1
10:5017641:C:G	GTEx/v8	Cells_Cultured_fibroblasts	ENSG00000151632	G	1.25683e-47	0.686767	3.43018e-45	NA	NA	10	5017641	AKR1C2	1
10:5017641:C:G	GTEx/v8	Cells_Cultured_fibroblasts	ENSG00000187134	G	4.1725e-12	-0.218421	1.35978e-10	NA	NA	10	5017641	AKR1C1	1
10:5019320:C:T	GTEx/v8	Cells_Cultured_fibroblasts	ENSG00000151632	T	6.15315e-49	0.702345	3.43018e-45	T	+	10	5019320	AKR1C2	1
10:5019320:C:T	GTEx/v8	Cells_Cultured_fibroblasts	ENSG00000187134	T	2.68631e-12	-0.222847	1.35978e-10	T	-	10	5019320	AKR1C1	1
10:5020919:C:T	GTEx/v8	Cells_Cultured_fibroblasts	ENSG00000151632	T	6.15315e-49	0.702345	3.43018e-45	T	+	10	5020919	AKR1C2	1
10:5020919:C:T	GTEx/v8	Cells_Cultured_fibroblasts	ENSG00000187134	T	2.68631e-12	-0.222847	1.35978e-10	T	-	10	5020919	AKR1C1	1
10:5030148:C:T	GTEx/v8	Cells_Cultured_fibroblasts	ENSG00000151632	C	1.15031e-53	0.76251	3.43018e-45	NA	NA	10	5030148	AKR1C2	1
10:5030148:C:T	GTEx/v8	Cells_Cultured_fibroblasts	ENSG00000187134	C	3.40706e-14	-0.251781	1.35978e-10	NA	NA	10	5030148	AKR1C1	1
10:5041296:A:C	GTEx/v8	Cells_Cultured_fibroblasts	ENSG00000151632	A	5.62815e-51	0.734473	3.43018e-45	A	+	10	5041296	AKR1C2	1
10:5041296:A:C	GTEx/v8	Cells_Cultured_fibroblasts	ENSG00000187134	A	2.05656e-13	-0.240161	1.35978e-10	A	-	10	5041296	AKR1C1	1
10:5042294:C:T	GTEx/v8	Cells_Cultured_fibroblasts	ENSG00000151632	C	5.49586e-51	0.73258	3.43018e-45	C	+	10	5042294	AKR1C2	1
10:5042294:C:T	GTEx/v8	Cells_Cultured_fibroblasts	ENSG00000187134	C	6.7625e-14	-0.244011	1.35978e-10	C	-	10	5042294	AKR1C1	1
10:5043504:A:G	GTEx/v8	Cells_Cultured_fibroblasts	ENSG00000151632	A	8.92801e-54	0.767216	3.43018e-45	A	+	10	5043504	AKR1C2	1
10:5043504:A:G	GTEx/v8	Cells_Cultured_fibroblasts	ENSG00000187134	A	1.76536e-14	-0.255773	1.35978e-10	A	-	10	5043504	AKR1C1	1
7:130375460:A:C	GTEx/v8	Skin_Not_Sun_Exposed_Suprapubic	ENSG00000158623	A	2.02554e-16	0.472151	2.82965e-74	NA	NA	7	130375460	COPG2	1
7:130384612:A:G	GTEx/v8	Skin_Not_Sun_Exposed_Suprapubic	ENSG00000158623	G	2.34524e-16	0.471215	2.82965e-74	NA	NA	7	130384612	COPG2	1
7:130384708:A:G	GTEx/v8	Skin_Not_Sun_Exposed_Suprapubic	ENSG00000158623	A	2.34524e-16	0.471215	2.82965e-74	NA	NA	7	130384708	COPG2	1
7:130393780:C:T	GTEx/v8	Skin_Not_Sun_Exposed_Suprapubic	ENSG00000158623	T	1.34182e-14	0.448993	2.82965e-74	NA	NA	7	130393780	COPG2	1
7:130405722:A:C	GTEx/v8	Skin_Not_Sun_Exposed_Suprapubic	ENSG00000158623	A	2.46142e-11	-0.35437	2.82965e-74	A	-	7	130405722	COPG2	1
7:130406231:A:C	GTEx/v8	Skin_Not_Sun_Exposed_Suprapubic	ENSG00000158623	C	3.72203e-18	-0.538037	2.82965e-74	C	-	7	130406231	COPG2	1
7:130406287:C:T	GTEx/v8	Skin_Not_Sun_Exposed_Suprapubic	ENSG00000158623	T	4.97943e-13	-0.388782	2.82965e-74	T	-	7	130406287	COPG2	1
7:130407589:C:T	GTEx/v8	Skin_Not_Sun_Exposed_Suprapubic	ENSG00000158623	T	1.85217e-10	-0.346333	2.82965e-74	T	-	7	130407589	COPG2	1
7:130410635:C:T	GTEx/v8	Skin_Not_Sun_Exposed_Suprapubic	ENSG00000158623	T	3.72203e-18	-0.538037	2.82965e-74	T	-	7	130410635	COPG2	1
10:4955702:G:T	GTEx/v8	Skin_Not_Sun_Exposed_Suprapubic	ENSG00000151632	T	1.62012e-20	0.633397	5.56518e-24	T	+	10	4955702	AKR1C2	1
10:4955702:G:T	GTEx/v8	Skin_Not_Sun_Exposed_Suprapubic	ENSG00000187134	T	1.75346e-08	-0.312024	2.33004e-12	T	-	10	4955702	AKR1C1	1
10:4956083:A:C	GTEx/v8	Skin_Not_Sun_Exposed_Suprapubic	ENSG00000151632	C	6.61401e-24	0.696671	5.56518e-24	C	+	10	4956083	AKR1C2	1
10:4956083:A:C	GTEx/v8	Skin_Not_Sun_Exposed_Suprapubic	ENSG00000187134	C	5.85489e-08	-0.307128	2.33004e-12	C	-	10	4956083	AKR1C1	1
10:4957668:C:T	GTEx/v8	Skin_Not_Sun_Exposed_Suprapubic	ENSG00000151632	T	1.42658e-14	0.478835	5.56518e-24	T	+	10	4957668	AKR1C2	1
10:4960320:C:G	GTEx/v8	Skin_Not_Sun_Exposed_Suprapubic	ENSG00000151632	G	3.4783e-21	0.640532	5.56518e-24	G	+	10	4960320	AKR1C2	1
10:4960320:C:G	GTEx/v8	Skin_Not_Sun_Exposed_Suprapubic	ENSG00000187134	G	2.30532e-07	-0.285953	2.33004e-12	G	-	10	4960320	AKR1C1	1
10:4963327:C:T	GTEx/v8	Skin_Not_Sun_Exposed_Suprapubic	ENSG00000151632	T	2.34735e-26	0.756058	5.56518e-24	T	+	10	4963327	AKR1C2	1
10:4963327:C:T	GTEx/v8	Skin_Not_Sun_Exposed_Suprapubic	ENSG00000187134	T	1.64557e-07	-0.307598	2.33004e-12	T	-	10	4963327	AKR1C1	1
10:4964640:C:T	GTEx/v8	Skin_Not_Sun_Exposed_Suprapubic	ENSG00000151632	C	3.79111e-29	0.808279	5.56518e-24	C	+	10	4964640	AKR1C2	1
10:4964640:C:T	GTEx/v8	Skin_Not_Sun_Exposed_Suprapubic	ENSG00000187134	C	1.02418e-07	-0.318884	2.33004e-12	C	-	10	4964640	AKR1C1	1
10:4965293:A:G	GTEx/v8	Skin_Not_Sun_Exposed_Suprapubic	ENSG00000151632	A	2.34735e-26	0.756058	5.56518e-24	A	+	10	4965293	AKR1C2	1
10:4965293:A:G	GTEx/v8	Skin_Not_Sun_Exposed_Suprapubic	ENSG00000187134	A	1.64557e-07	-0.307598	2.33004e-12	A	-	10	4965293	AKR1C1	1
10:4965434:A:G	GTEx/v8	Skin_Not_Sun_Exposed_Suprapubic	ENSG00000151632	G	1.01576e-24	0.725246	5.56518e-24	G	+	10	4965434	AKR1C2	1
10:4965434:A:G	GTEx/v8	Skin_Not_Sun_Exposed_Suprapubic	ENSG00000187134	G	3.73782e-07	-0.295453	2.33004e-12	G	-	10	4965434	AKR1C1	1
10:4965543:A:G	GTEx/v8	Skin_Not_Sun_Exposed_Suprapubic	ENSG00000151632	A	1.4374e-29	0.817596	5.56518e-24	A	+	10	4965543	AKR1C2	1
10:4965543:A:G	GTEx/v8	Skin_Not_Sun_Exposed_Suprapubic	ENSG00000187134	A	1.89498e-07	-0.313847	2.33004e-12	A	-	10	4965543	AKR1C1	1
10:4967128:C:G	GTEx/v8	Skin_Not_Sun_Exposed_Suprapubic	ENSG00000151632	C	2.34735e-26	0.756058	5.56518e-24	C	+	10	4967128	AKR1C2	1
10:4967128:C:G	GTEx/v8	Skin_Not_Sun_Exposed_Suprapubic	ENSG00000187134	C	1.64557e-07	-0.307598	2.33004e-12	C	-	10	4967128	AKR1C1	1
10:4967533:C:T	GTEx/v8	Skin_Not_Sun_Exposed_Suprapubic	ENSG00000151632	T	3.79111e-29	0.808279	5.56518e-24	T	+	10	4967533	AKR1C2	1
10:4967533:C:T	GTEx/v8	Skin_Not_Sun_Exposed_Suprapubic	ENSG00000187134	T	1.02418e-07	-0.318884	2.33004e-12	T	-	10	4967533	AKR1C1	1
10:4967611:T:TAAAAC	GTEx/v8	Skin_Not_Sun_Exposed_Suprapubic	ENSG00000151632	T	2.34735e-26	0.756058	5.56518e-24	NA	NA	10	4967611	AKR1C2	1
10:4967611:T:TAAAAC	GTEx/v8	Skin_Not_Sun_Exposed_Suprapubic	ENSG00000187134	T	1.64557e-07	-0.307598	2.33004e-12	NA	NA	10	4967611	AKR1C1	1
10:4970436:G:GGA	GTEx/v8	Skin_Not_Sun_Exposed_Suprapubic	ENSG00000151632	G	3.79111e-29	0.808279	5.56518e-24	NA	NA	10	4970436	AKR1C2	1
10:4970436:G:GGA	GTEx/v8	Skin_Not_Sun_Exposed_Suprapubic	ENSG00000187134	G	1.02418e-07	-0.318884	2.33004e-12	NA	NA	10	4970436	AKR1C1	1
10:4970849:A:T	GTEx/v8	Skin_Not_Sun_Exposed_Suprapubic	ENSG00000151632	T	2.14206e-25	0.740344	5.56518e-24	T	+	10	4970849	AKR1C2	1
10:4970849:A:T	GTEx/v8	Skin_Not_Sun_Exposed_Suprapubic	ENSG00000187134	T	1.44018e-07	-0.307904	2.33004e-12	T	-	10	4970849	AKR1C1	1
10:4971456:C:T	GTEx/v8	Skin_Not_Sun_Exposed_Suprapubic	ENSG00000151632	C	5.65845e-25	0.739677	5.56518e-24	NA	NA	10	4971456	AKR1C2	1
10:4971456:C:T	GTEx/v8	Skin_Not_Sun_Exposed_Suprapubic	ENSG00000187134	C	2.35721e-07	-0.304849	2.33004e-12	NA	NA	10	4971456	AKR1C1	1
10:4972697:C:G	GTEx/v8	Skin_Not_Sun_Exposed_Suprapubic	ENSG00000151632	C	2.63298e-25	0.739804	5.56518e-24	C	+	10	4972697	AKR1C2	1
10:4972697:C:G	GTEx/v8	Skin_Not_Sun_Exposed_Suprapubic	ENSG00000187134	C	1.55124e-07	-0.307417	2.33004e-12	C	-	10	4972697	AKR1C1	1
10:4973113:G:T	GTEx/v8	Skin_Not_Sun_Exposed_Suprapubic	ENSG00000151632	G	2.17727e-25	0.737915	5.56518e-24	G	+	10	4973113	AKR1C2	1
10:4973113:G:T	GTEx/v8	Skin_Not_Sun_Exposed_Suprapubic	ENSG00000187134	G	4.037e-07	-0.296008	2.33004e-12	G	-	10	4973113	AKR1C1	1
10:4973342:A:AT	GTEx/v8	Skin_Not_Sun_Exposed_Suprapubic	ENSG00000151632	A	2.34735e-26	0.756058	5.56518e-24	NA	NA	10	4973342	AKR1C2	1
10:4973342:A:AT	GTEx/v8	Skin_Not_Sun_Exposed_Suprapubic	ENSG00000187134	A	1.64557e-07	-0.307598	2.33004e-12	NA	NA	10	4973342	AKR1C1	1
10:4975353:G:T	GTEx/v8	Skin_Not_Sun_Exposed_Suprapubic	ENSG00000151632	G	1.79532e-25	0.738295	5.56518e-24	G	+	10	4975353	AKR1C2	1
10:4975353:G:T	GTEx/v8	Skin_Not_Sun_Exposed_Suprapubic	ENSG00000187134	G	3.76628e-07	-0.296449	2.33004e-12	G	-	10	4975353	AKR1C1	1
10:4975650:A:C	GTEx/v8	Skin_Not_Sun_Exposed_Suprapubic	ENSG00000151632	A	3.79111e-29	0.808279	5.56518e-24	A	+	10	4975650	AKR1C2	1
10:4975650:A:C	GTEx/v8	Skin_Not_Sun_Exposed_Suprapubic	ENSG00000187134	A	1.02418e-07	-0.318884	2.33004e-12	A	-	10	4975650	AKR1C1	1
10:4976430:G:T	GTEx/v8	Skin_Not_Sun_Exposed_Suprapubic	ENSG00000151632	T	4.03827e-26	0.745833	5.56518e-24	T	+	10	4976430	AKR1C2	1
10:4976430:G:T	GTEx/v8	Skin_Not_Sun_Exposed_Suprapubic	ENSG00000187134	T	8.53581e-07	-0.28702	2.33004e-12	T	-	10	4976430	AKR1C1	1
10:4976442:A:C	GTEx/v8	Skin_Not_Sun_Exposed_Suprapubic	ENSG00000151632	A	2.0258e-26	0.75359	5.56518e-24	A	+	10	4976442	AKR1C2	1
10:4976442:A:C	GTEx/v8	Skin_Not_Sun_Exposed_Suprapubic	ENSG00000187134	A	4.31812e-07	-0.295958	2.33004e-12	A	-	10	4976442	AKR1C1	1
10:4977394:A:G	GTEx/v8	Skin_Not_Sun_Exposed_Suprapubic	ENSG00000151632	G	2.17727e-25	0.737915	5.56518e-24	G	+	10	4977394	AKR1C2	1
10:4977394:A:G	GTEx/v8	Skin_Not_Sun_Exposed_Suprapubic	ENSG00000187134	G	4.037e-07	-0.296008	2.33004e-12	G	-	10	4977394	AKR1C1	1
10:4977435:C:T	GTEx/v8	Skin_Not_Sun_Exposed_Suprapubic	ENSG00000151632	T	2.0258e-26	0.75359	5.56518e-24	T	+	10	4977435	AKR1C2	1
10:4977435:C:T	GTEx/v8	Skin_Not_Sun_Exposed_Suprapubic	ENSG00000187134	T	4.31812e-07	-0.295958	2.33004e-12	T	-	10	4977435	AKR1C1	1
10:4978256:C:G	GTEx/v8	Skin_Not_Sun_Exposed_Suprapubic	ENSG00000151632	G	2.19703e-26	0.750823	5.56518e-24	G	+	10	4978256	AKR1C2	1
10:4978256:C:G	GTEx/v8	Skin_Not_Sun_Exposed_Suprapubic	ENSG00000187134	G	3.37619e-07	-0.297708	2.33004e-12	G	-	10	4978256	AKR1C1	1
10:4978541:A:G	GTEx/v8	Skin_Not_Sun_Exposed_Suprapubic	ENSG00000151632	G	1.79532e-25	0.738295	5.56518e-24	G	+	10	4978541	AKR1C2	1
10:4978541:A:G	GTEx/v8	Skin_Not_Sun_Exposed_Suprapubic	ENSG00000187134	G	3.76628e-07	-0.296449	2.33004e-12	G	-	10	4978541	AKR1C1	1
10:4978600:C:T	GTEx/v8	Skin_Not_Sun_Exposed_Suprapubic	ENSG00000151632	T	3.79111e-29	0.808279	5.56518e-24	T	+	10	4978600	AKR1C2	1
10:4978600:C:T	GTEx/v8	Skin_Not_Sun_Exposed_Suprapubic	ENSG00000187134	T	1.02418e-07	-0.318884	2.33004e-12	T	-	10	4978600	AKR1C1	1
10:4978744:A:G	GTEx/v8	Skin_Not_Sun_Exposed_Suprapubic	ENSG00000151632	A	2.47302e-29	0.806993	5.56518e-24	A	+	10	4978744	AKR1C2	1
10:4978744:A:G	GTEx/v8	Skin_Not_Sun_Exposed_Suprapubic	ENSG00000187134	A	2.24577e-07	-0.309084	2.33004e-12	A	-	10	4978744	AKR1C1	1
10:4979311:A:G	GTEx/v8	Skin_Not_Sun_Exposed_Suprapubic	ENSG00000151632	A	2.0258e-26	0.75359	5.56518e-24	A	+	10	4979311	AKR1C2	1
10:4979311:A:G	GTEx/v8	Skin_Not_Sun_Exposed_Suprapubic	ENSG00000187134	A	4.31812e-07	-0.295958	2.33004e-12	A	-	10	4979311	AKR1C1	1
10:4979513:G:T	GTEx/v8	Skin_Not_Sun_Exposed_Suprapubic	ENSG00000151632	T	3.79111e-29	0.808279	5.56518e-24	T	+	10	4979513	AKR1C2	1
10:4979513:G:T	GTEx/v8	Skin_Not_Sun_Exposed_Suprapubic	ENSG00000187134	T	1.02418e-07	-0.318884	2.33004e-12	T	-	10	4979513	AKR1C1	1
10:4979788:A:G	GTEx/v8	Skin_Not_Sun_Exposed_Suprapubic	ENSG00000151632	A	3.79111e-29	0.808279	5.56518e-24	A	+	10	4979788	AKR1C2	1
10:4979788:A:G	GTEx/v8	Skin_Not_Sun_Exposed_Suprapubic	ENSG00000187134	A	1.02418e-07	-0.318884	2.33004e-12	A	-	10	4979788	AKR1C1	1
10:4979935:A:G	GTEx/v8	Skin_Not_Sun_Exposed_Suprapubic	ENSG00000151632	A	2.0258e-26	0.75359	5.56518e-24	A	+	10	4979935	AKR1C2	1
10:4979935:A:G	GTEx/v8	Skin_Not_Sun_Exposed_Suprapubic	ENSG00000187134	A	4.31812e-07	-0.295958	2.33004e-12	A	-	10	4979935	AKR1C1	1
10:4979977:A:G	GTEx/v8	Skin_Not_Sun_Exposed_Suprapubic	ENSG00000151632	A	2.0258e-26	0.75359	5.56518e-24	A	+	10	4979977	AKR1C2	1
10:4979977:A:G	GTEx/v8	Skin_Not_Sun_Exposed_Suprapubic	ENSG00000187134	A	4.31812e-07	-0.295958	2.33004e-12	A	-	10	4979977	AKR1C1	1
10:4981039:C:T	GTEx/v8	Skin_Not_Sun_Exposed_Suprapubic	ENSG00000151632	T	2.0258e-26	0.75359	5.56518e-24	T	+	10	4981039	AKR1C2	1
10:4981039:C:T	GTEx/v8	Skin_Not_Sun_Exposed_Suprapubic	ENSG00000187134	T	4.31812e-07	-0.295958	2.33004e-12	T	-	10	4981039	AKR1C1	1
10:4981201:G:T	GTEx/v8	Skin_Not_Sun_Exposed_Suprapubic	ENSG00000151632	T	2.0258e-26	0.75359	5.56518e-24	T	+	10	4981201	AKR1C2	1
10:4981201:G:T	GTEx/v8	Skin_Not_Sun_Exposed_Suprapubic	ENSG00000187134	T	4.31812e-07	-0.295958	2.33004e-12	T	-	10	4981201	AKR1C1	1
10:4981775:A:C	GTEx/v8	Skin_Not_Sun_Exposed_Suprapubic	ENSG00000151632	A	1.79532e-25	0.738295	5.56518e-24	A	+	10	4981775	AKR1C2	1
10:4981775:A:C	GTEx/v8	Skin_Not_Sun_Exposed_Suprapubic	ENSG00000187134	A	3.76628e-07	-0.296449	2.33004e-12	A	-	10	4981775	AKR1C1	1
10:4981992:C:G	GTEx/v8	Skin_Not_Sun_Exposed_Suprapubic	ENSG00000151632	C	8.79504e-30	0.820403	5.56518e-24	C	+	10	4981992	AKR1C2	1
10:4981992:C:G	GTEx/v8	Skin_Not_Sun_Exposed_Suprapubic	ENSG00000187134	C	1.86037e-07	-0.31409	2.33004e-12	C	-	10	4981992	AKR1C1	1
10:4982212:C:T	GTEx/v8	Skin_Not_Sun_Exposed_Suprapubic	ENSG00000151632	T	8.50383e-27	0.765344	5.56518e-24	T	+	10	4982212	AKR1C2	1
10:4982212:C:T	GTEx/v8	Skin_Not_Sun_Exposed_Suprapubic	ENSG00000187134	T	1.96465e-06	-0.281478	2.33004e-12	T	-	10	4982212	AKR1C1	1
10:4983590:C:T	GTEx/v8	Skin_Not_Sun_Exposed_Suprapubic	ENSG00000151632	T	8.98822e-26	0.745191	5.56518e-24	T	+	10	4983590	AKR1C2	1
10:4983590:C:T	GTEx/v8	Skin_Not_Sun_Exposed_Suprapubic	ENSG00000187134	T	6.87668e-07	-0.290986	2.33004e-12	T	-	10	4983590	AKR1C1	1
10:4984229:C:CA	GTEx/v8	Skin_Not_Sun_Exposed_Suprapubic	ENSG00000151632	CA	8.98822e-26	0.745191	5.56518e-24	NA	NA	10	4984229	AKR1C2	1
10:4984229:C:CA	GTEx/v8	Skin_Not_Sun_Exposed_Suprapubic	ENSG00000187134	CA	6.87668e-07	-0.290986	2.33004e-12	NA	NA	10	4984229	AKR1C1	1
10:4984333:A:G	GTEx/v8	Skin_Not_Sun_Exposed_Suprapubic	ENSG00000151632	G	8.98822e-26	0.745191	5.56518e-24	G	+	10	4984333	AKR1C2	1
10:4984333:A:G	GTEx/v8	Skin_Not_Sun_Exposed_Suprapubic	ENSG00000187134	G	6.87668e-07	-0.290986	2.33004e-12	G	-	10	4984333	AKR1C1	1
10:4985193:C:T	GTEx/v8	Skin_Not_Sun_Exposed_Suprapubic	ENSG00000151632	C	8.06621e-26	0.743076	5.56518e-24	C	+	10	4985193	AKR1C2	1
10:4985193:C:T	GTEx/v8	Skin_Not_Sun_Exposed_Suprapubic	ENSG00000187134	C	8.02312e-07	-0.288206	2.33004e-12	C	-	10	4985193	AKR1C1	1
10:4985261:C:T	GTEx/v8	Skin_Not_Sun_Exposed_Suprapubic	ENSG00000151632	T	6.70732e-25	0.728128	5.56518e-24	T	+	10	4985261	AKR1C2	1
10:4985261:C:T	GTEx/v8	Skin_Not_Sun_Exposed_Suprapubic	ENSG00000187134	T	6.98486e-07	-0.288816	2.33004e-12	T	-	10	4985261	AKR1C1	1
10:4997765:G:GC	GTEx/v8	Skin_Not_Sun_Exposed_Suprapubic	ENSG00000151632	G	2.80347e-25	0.716717	5.56518e-24	NA	NA	10	4997765	AKR1C2	1
10:4997765:G:GC	GTEx/v8	Skin_Not_Sun_Exposed_Suprapubic	ENSG00000187134	G	2.74037e-06	-0.267159	2.33004e-12	NA	NA	10	4997765	AKR1C1	1
10:5004295:C:T	GTEx/v8	Skin_Not_Sun_Exposed_Suprapubic	ENSG00000151632	T	3.97193e-25	0.716796	5.56518e-24	T	+	10	5004295	AKR1C2	1
10:5004295:C:T	GTEx/v8	Skin_Not_Sun_Exposed_Suprapubic	ENSG00000187134	T	6.22342e-07	-0.284341	2.33004e-12	T	-	10	5004295	AKR1C1	1
10:5005860:G:T	GTEx/v8	Skin_Not_Sun_Exposed_Suprapubic	ENSG00000151632	T	2.09847e-25	0.724329	5.56518e-24	NA	NA	10	5005860	AKR1C2	1
10:5005860:G:T	GTEx/v8	Skin_Not_Sun_Exposed_Suprapubic	ENSG00000187134	T	3.78127e-07	-0.291165	2.33004e-12	NA	NA	10	5005860	AKR1C1	1
10:5007862:C:T	GTEx/v8	Skin_Not_Sun_Exposed_Suprapubic	ENSG00000151632	C	3.97193e-25	0.716796	5.56518e-24	C	+	10	5007862	AKR1C2	1
10:5007862:C:T	GTEx/v8	Skin_Not_Sun_Exposed_Suprapubic	ENSG00000187134	C	6.22342e-07	-0.284341	2.33004e-12	C	-	10	5007862	AKR1C1	1
10:5008383:C:T	GTEx/v8	Skin_Not_Sun_Exposed_Suprapubic	ENSG00000151632	T	2.04851e-27	0.764474	5.56518e-24	T	+	10	5008383	AKR1C2	1
10:5008383:C:T	GTEx/v8	Skin_Not_Sun_Exposed_Suprapubic	ENSG00000187134	T	4.0286e-07	-0.295846	2.33004e-12	T	-	10	5008383	AKR1C1	1
10:5009739:G:T	GTEx/v8	Skin_Not_Sun_Exposed_Suprapubic	ENSG00000151632	G	7.06579e-25	0.721845	5.56518e-24	NA	NA	10	5009739	AKR1C2	1
10:5009739:G:T	GTEx/v8	Skin_Not_Sun_Exposed_Suprapubic	ENSG00000187134	G	1.95719e-06	-0.274973	2.33004e-12	NA	NA	10	5009739	AKR1C1	1
10:5017641:C:G	GTEx/v8	Skin_Not_Sun_Exposed_Suprapubic	ENSG00000151632	G	1.04243e-24	0.703089	5.56518e-24	NA	NA	10	5017641	AKR1C2	1
10:5017641:C:G	GTEx/v8	Skin_Not_Sun_Exposed_Suprapubic	ENSG00000187134	G	2.66576e-07	-0.289981	2.33004e-12	NA	NA	10	5017641	AKR1C1	1
10:5019320:C:T	GTEx/v8	Skin_Not_Sun_Exposed_Suprapubic	ENSG00000151632	T	1.86574e-25	0.722927	5.56518e-24	T	+	10	5019320	AKR1C2	1
10:5019320:C:T	GTEx/v8	Skin_Not_Sun_Exposed_Suprapubic	ENSG00000187134	T	5.31357e-07	-0.286714	2.33004e-12	T	-	10	5019320	AKR1C1	1
10:5020919:C:T	GTEx/v8	Skin_Not_Sun_Exposed_Suprapubic	ENSG00000151632	T	6.86365e-25	0.718018	5.56518e-24	T	+	10	5020919	AKR1C2	1
10:5020919:C:T	GTEx/v8	Skin_Not_Sun_Exposed_Suprapubic	ENSG00000187134	T	4.77564e-07	-0.288953	2.33004e-12	T	-	10	5020919	AKR1C1	1
10:5030148:C:T	GTEx/v8	Skin_Not_Sun_Exposed_Suprapubic	ENSG00000151632	C	1.03512e-28	0.793661	5.56518e-24	NA	NA	10	5030148	AKR1C2	1
10:5030148:C:T	GTEx/v8	Skin_Not_Sun_Exposed_Suprapubic	ENSG00000187134	C	2.76109e-08	-0.328669	2.33004e-12	NA	NA	10	5030148	AKR1C1	1
10:5041296:A:C	GTEx/v8	Skin_Not_Sun_Exposed_Suprapubic	ENSG00000151632	A	1.06793e-28	0.773988	5.56518e-24	A	+	10	5041296	AKR1C2	1
10:5041296:A:C	GTEx/v8	Skin_Not_Sun_Exposed_Suprapubic	ENSG00000187134	A	1.85725e-07	-0.301424	2.33004e-12	A	-	10	5041296	AKR1C1	1
10:5042294:C:T	GTEx/v8	Skin_Not_Sun_Exposed_Suprapubic	ENSG00000151632	C	1.06793e-28	0.773988	5.56518e-24	C	+	10	5042294	AKR1C2	1
10:5042294:C:T	GTEx/v8	Skin_Not_Sun_Exposed_Suprapubic	ENSG00000187134	C	1.85725e-07	-0.301424	2.33004e-12	C	-	10	5042294	AKR1C1	1
10:5043504:A:G	GTEx/v8	Skin_Not_Sun_Exposed_Suprapubic	ENSG00000151632	A	1.43403e-29	0.812028	5.56518e-24	A	+	10	5043504	AKR1C2	1
10:5043504:A:G	GTEx/v8	Skin_Not_Sun_Exposed_Suprapubic	ENSG00000187134	A	3.63959e-08	-0.328962	2.33004e-12	A	-	10	5043504	AKR1C1	1
10:96537863:A:T	GTEx/v8	Skin_Not_Sun_Exposed_Suprapubic	ENSG00000119969	T	3.93342e-05	-0.149588	2.49832e-16	A	+	10	96537863	HELLS	1
10:96545972:C:T	GTEx/v8	Skin_Not_Sun_Exposed_Suprapubic	ENSG00000119969	T	3.93342e-05	-0.149588	2.49832e-16	C	+	10	96545972	HELLS	1
10:96624955:A:G	GTEx/v8	Skin_Not_Sun_Exposed_Suprapubic	ENSG00000119969	G	1.86742e-05	-0.154768	2.49832e-16	A	+	10	96624955	HELLS	1
10:96625412:A:T	GTEx/v8	Skin_Not_Sun_Exposed_Suprapubic	ENSG00000119969	A	3.02489e-05	-0.151255	2.49832e-16	T	+	10	96625412	HELLS	1
10:96626389:G:T	GTEx/v8	Skin_Not_Sun_Exposed_Suprapubic	ENSG00000119969	T	5.92966e-05	-0.145323	2.49832e-16	G	+	10	96626389	HELLS	1
10:96627191:A:C	GTEx/v8	Skin_Not_Sun_Exposed_Suprapubic	ENSG00000119969	C	3.71407e-05	-0.148882	2.49832e-16	A	+	10	96627191	HELLS	1
10:96631414:C:T	GTEx/v8	Skin_Not_Sun_Exposed_Suprapubic	ENSG00000119969	T	1.86742e-05	-0.154768	2.49832e-16	C	+	10	96631414	HELLS	1
10:96631632:C:G	GTEx/v8	Skin_Not_Sun_Exposed_Suprapubic	ENSG00000119969	G	1.86742e-05	-0.154768	2.49832e-16	C	+	10	96631632	HELLS	1
10:96631672:A:G	GTEx/v8	Skin_Not_Sun_Exposed_Suprapubic	ENSG00000119969	A	1.86742e-05	-0.154768	2.49832e-16	G	+	10	96631672	HELLS	1
10:96631830:A:ATT	GTEx/v8	Skin_Not_Sun_Exposed_Suprapubic	ENSG00000119969	ATT	1.86742e-05	-0.154768	2.49832e-16	NA	NA	10	96631830	HELLS	1
10:96631834:C:T	GTEx/v8	Skin_Not_Sun_Exposed_Suprapubic	ENSG00000119969	T	1.86742e-05	-0.154768	2.49832e-16	NA	NA	10	96631834	HELLS	1
10:96632253:C:T	GTEx/v8	Skin_Not_Sun_Exposed_Suprapubic	ENSG00000165841	C	4.97975e-06	0.191222	1.5235e-17	T	-	10	96632253	CYP2C19	1
10:96632253:C:T	GTEx/v8	Skin_Not_Sun_Exposed_Suprapubic	ENSG00000173145	C	3.46647e-05	0.119253	2.01564e-23	T	-	10	96632253	NOC3L	1
10:96632711:A:G	GTEx/v8	Skin_Not_Sun_Exposed_Suprapubic	ENSG00000119969	A	3.02489e-05	-0.151255	2.49832e-16	G	+	10	96632711	HELLS	1
10:96632873:A:G	GTEx/v8	Skin_Not_Sun_Exposed_Suprapubic	ENSG00000119969	A	3.02489e-05	-0.151255	2.49832e-16	G	+	10	96632873	HELLS	1
10:96633012:C:G	GTEx/v8	Skin_Not_Sun_Exposed_Suprapubic	ENSG00000119969	C	3.71407e-05	-0.148882	2.49832e-16	G	+	10	96633012	HELLS	1
10:96633420:C:T	GTEx/v8	Skin_Not_Sun_Exposed_Suprapubic	ENSG00000119969	C	1.86742e-05	-0.154768	2.49832e-16	T	+	10	96633420	HELLS	1
10:96633470:G:T	GTEx/v8	Skin_Not_Sun_Exposed_Suprapubic	ENSG00000119969	G	1.86742e-05	-0.154768	2.49832e-16	T	+	10	96633470	HELLS	1
10:96634439:A:G	GTEx/v8	Skin_Not_Sun_Exposed_Suprapubic	ENSG00000119969	G	1.39106e-05	-0.157523	2.49832e-16	A	+	10	96634439	HELLS	1
10:96636105:C:T	GTEx/v8	Skin_Not_Sun_Exposed_Suprapubic	ENSG00000165841	C	3.14805e-06	0.199877	1.5235e-17	T	-	10	96636105	CYP2C19	1
10:96639903:C:CTAT	GTEx/v8	Skin_Not_Sun_Exposed_Suprapubic	ENSG00000119969	CTAT	1.86742e-05	-0.154768	2.49832e-16	NA	NA	10	96639903	HELLS	1
10:96640102:C:T	GTEx/v8	Skin_Not_Sun_Exposed_Suprapubic	ENSG00000165841	T	3.14805e-06	0.199877	1.5235e-17	C	-	10	96640102	CYP2C19	1
10:96640440:A:G	GTEx/v8	Skin_Not_Sun_Exposed_Suprapubic	ENSG00000119969	A	1.86742e-05	-0.154768	2.49832e-16	G	+	10	96640440	HELLS	1
10:96640715:C:T	GTEx/v8	Skin_Not_Sun_Exposed_Suprapubic	ENSG00000165841	C	5.4505e-06	0.189702	1.5235e-17	T	-	10	96640715	CYP2C19	1
10:96640715:C:T	GTEx/v8	Skin_Not_Sun_Exposed_Suprapubic	ENSG00000173145	C	3.12106e-05	0.119463	2.01564e-23	T	-	10	96640715	NOC3L	1
10:96641092:T:TC	GTEx/v8	Skin_Not_Sun_Exposed_Suprapubic	ENSG00000119969	T	3.02489e-05	-0.151255	2.49832e-16	NA	NA	10	96641092	HELLS	1
10:96643059:A:G	GTEx/v8	Skin_Not_Sun_Exposed_Suprapubic	ENSG00000119969	G	1.86742e-05	-0.154768	2.49832e-16	A	+	10	96643059	HELLS	1
10:96643213:A:C	GTEx/v8	Skin_Not_Sun_Exposed_Suprapubic	ENSG00000108239	C	5.76173e-05	-0.130403	0.0222622	C	-	10	96643213	TBC1D12	1
10:96643213:A:C	GTEx/v8	Skin_Not_Sun_Exposed_Suprapubic	ENSG00000165841	C	2.49373e-06	-0.19894	1.5235e-17	C	-	10	96643213	CYP2C19	1
10:96643213:A:C	GTEx/v8	Skin_Not_Sun_Exposed_Suprapubic	ENSG00000173145	C	9.49559e-05	-0.113608	2.01564e-23	C	-	10	96643213	NOC3L	1
10:96643770:A:G	GTEx/v8	Skin_Not_Sun_Exposed_Suprapubic	ENSG00000119969	A	1.86742e-05	-0.154768	2.49832e-16	G	+	10	96643770	HELLS	1
10:96643950:A:G	GTEx/v8	Skin_Not_Sun_Exposed_Suprapubic	ENSG00000108239	A	5.76173e-05	-0.130403	0.0222622	A	-	10	96643950	TBC1D12	1
10:96643950:A:G	GTEx/v8	Skin_Not_Sun_Exposed_Suprapubic	ENSG00000165841	A	2.49373e-06	-0.19894	1.5235e-17	A	-	10	96643950	CYP2C19	1
10:96643950:A:G	GTEx/v8	Skin_Not_Sun_Exposed_Suprapubic	ENSG00000173145	A	9.49559e-05	-0.113608	2.01564e-23	A	-	10	96643950	NOC3L	1
10:96643976:C:G	GTEx/v8	Skin_Not_Sun_Exposed_Suprapubic	ENSG00000165841	C	7.36495e-06	0.186415	1.5235e-17	G	-	10	96643976	CYP2C19	1
10:96643976:C:G	GTEx/v8	Skin_Not_Sun_Exposed_Suprapubic	ENSG00000173145	C	2.74239e-05	0.119851	2.01564e-23	G	-	10	96643976	NOC3L	1
10:96644183:C:T	GTEx/v8	Skin_Not_Sun_Exposed_Suprapubic	ENSG00000119969	T	1.86742e-05	-0.154768	2.49832e-16	C	+	10	96644183	HELLS	1
10:96644510:A:G	GTEx/v8	Skin_Not_Sun_Exposed_Suprapubic	ENSG00000119969	G	1.86742e-05	-0.154768	2.49832e-16	A	+	10	96644510	HELLS	1
10:96644585:A:G	GTEx/v8	Skin_Not_Sun_Exposed_Suprapubic	ENSG00000119969	G	1.86742e-05	-0.154768	2.49832e-16	A	+	10	96644585	HELLS	1
10:96646803:A:C	GTEx/v8	Skin_Not_Sun_Exposed_Suprapubic	ENSG00000165841	A	7.36495e-06	0.186415	1.5235e-17	C	-	10	96646803	CYP2C19	1
10:96646803:A:C	GTEx/v8	Skin_Not_Sun_Exposed_Suprapubic	ENSG00000173145	A	2.74239e-05	0.119851	2.01564e-23	C	-	10	96646803	NOC3L	1
10:96647117:C:T	GTEx/v8	Skin_Not_Sun_Exposed_Suprapubic	ENSG00000165841	T	9.0677e-06	0.185227	1.5235e-17	C	-	10	96647117	CYP2C19	1
10:96647117:C:T	GTEx/v8	Skin_Not_Sun_Exposed_Suprapubic	ENSG00000173145	T	2.05308e-05	0.122088	2.01564e-23	C	-	10	96647117	NOC3L	1
10:96649639:A:G	GTEx/v8	Skin_Not_Sun_Exposed_Suprapubic	ENSG00000119969	A	3.02489e-05	-0.151255	2.49832e-16	G	+	10	96649639	HELLS	1
10:96650649:A:G	GTEx/v8	Skin_Not_Sun_Exposed_Suprapubic	ENSG00000119969	A	3.02489e-05	-0.151255	2.49832e-16	G	+	10	96650649	HELLS	1
10:96651544:C:T	GTEx/v8	Skin_Not_Sun_Exposed_Suprapubic	ENSG00000119969	C	1.86742e-05	-0.154768	2.49832e-16	T	+	10	96651544	HELLS	1
10:96652320:A:G	GTEx/v8	Skin_Not_Sun_Exposed_Suprapubic	ENSG00000165841	A	3.14805e-06	0.199877	1.5235e-17	G	-	10	96652320	CYP2C19	1
10:96654823:C:T	GTEx/v8	Skin_Not_Sun_Exposed_Suprapubic	ENSG00000119969	C	3.02489e-05	-0.151255	2.49832e-16	T	+	10	96654823	HELLS	1
10:96656161:C:G	GTEx/v8	Skin_Not_Sun_Exposed_Suprapubic	ENSG00000119969	C	3.02489e-05	-0.151255	2.49832e-16	NA	NA	10	96656161	HELLS	1
10:96656647:C:T	GTEx/v8	Skin_Not_Sun_Exposed_Suprapubic	ENSG00000119969	C	3.02489e-05	-0.151255	2.49832e-16	NA	NA	10	96656647	HELLS	1
10:96657232:A:G	GTEx/v8	Skin_Not_Sun_Exposed_Suprapubic	ENSG00000108239	A	5.76173e-05	-0.130403	0.0222622	A	-	10	96657232	TBC1D12	1
10:96657232:A:G	GTEx/v8	Skin_Not_Sun_Exposed_Suprapubic	ENSG00000165841	A	2.49373e-06	-0.19894	1.5235e-17	A	-	10	96657232	CYP2C19	1
10:96657232:A:G	GTEx/v8	Skin_Not_Sun_Exposed_Suprapubic	ENSG00000173145	A	9.49559e-05	-0.113608	2.01564e-23	A	-	10	96657232	NOC3L	1
10:96657472:G:T	GTEx/v8	Skin_Not_Sun_Exposed_Suprapubic	ENSG00000165841	G	5.4505e-06	0.189702	1.5235e-17	NA	NA	10	96657472	CYP2C19	1
10:96657472:G:T	GTEx/v8	Skin_Not_Sun_Exposed_Suprapubic	ENSG00000173145	G	3.12106e-05	0.119463	2.01564e-23	NA	NA	10	96657472	NOC3L	1
10:96657764:G:T	GTEx/v8	Skin_Not_Sun_Exposed_Suprapubic	ENSG00000119969	G	1.86742e-05	-0.154768	2.49832e-16	T	+	10	96657764	HELLS	1
10:96658200:A:T	GTEx/v8	Skin_Not_Sun_Exposed_Suprapubic	ENSG00000165841	T	3.14805e-06	0.199877	1.5235e-17	NA	NA	10	96658200	CYP2C19	1
10:96658654:C:T	GTEx/v8	Skin_Not_Sun_Exposed_Suprapubic	ENSG00000165841	C	5.4505e-06	0.189702	1.5235e-17	T	-	10	96658654	CYP2C19	1
10:96658654:C:T	GTEx/v8	Skin_Not_Sun_Exposed_Suprapubic	ENSG00000173145	C	3.12106e-05	0.119463	2.01564e-23	T	-	10	96658654	NOC3L	1
10:96659440:C:T	GTEx/v8	Skin_Not_Sun_Exposed_Suprapubic	ENSG00000119969	T	1.86742e-05	-0.154768	2.49832e-16	NA	NA	10	96659440	HELLS	1
10:96659922:A:G	GTEx/v8	Skin_Not_Sun_Exposed_Suprapubic	ENSG00000119969	G	1.86742e-05	-0.154768	2.49832e-16	NA	NA	10	96659922	HELLS	1
10:96660672:C:G	GTEx/v8	Skin_Not_Sun_Exposed_Suprapubic	ENSG00000165841	G	4.01377e-06	0.197695	1.5235e-17	C	-	10	96660672	CYP2C19	1
10:96661943:G:T	GTEx/v8	Skin_Not_Sun_Exposed_Suprapubic	ENSG00000119969	G	3.02489e-05	-0.151255	2.49832e-16	T	+	10	96661943	HELLS	1
10:96663353:A:G	GTEx/v8	Skin_Not_Sun_Exposed_Suprapubic	ENSG00000165841	A	9.0677e-06	0.185227	1.5235e-17	G	-	10	96663353	CYP2C19	1
10:96663353:A:G	GTEx/v8	Skin_Not_Sun_Exposed_Suprapubic	ENSG00000173145	A	2.05308e-05	0.122088	2.01564e-23	G	-	10	96663353	NOC3L	1
10:96663521:A:T	GTEx/v8	Skin_Not_Sun_Exposed_Suprapubic	ENSG00000108239	A	2.76421e-05	-0.136578	0.0222622	A	-	10	96663521	TBC1D12	1
10:96663521:A:T	GTEx/v8	Skin_Not_Sun_Exposed_Suprapubic	ENSG00000165841	A	9.44144e-06	-0.18849	1.5235e-17	A	-	10	96663521	CYP2C19	1
10:96663521:A:T	GTEx/v8	Skin_Not_Sun_Exposed_Suprapubic	ENSG00000173145	A	9.5336e-05	-0.114232	2.01564e-23	A	-	10	96663521	NOC3L	1
10:96663819:A:G	GTEx/v8	Skin_Not_Sun_Exposed_Suprapubic	ENSG00000165841	G	2.46183e-05	0.177042	1.5235e-17	A	-	10	96663819	CYP2C19	1
10:96663819:A:G	GTEx/v8	Skin_Not_Sun_Exposed_Suprapubic	ENSG00000173145	G	2.61547e-05	0.121112	2.01564e-23	A	-	10	96663819	NOC3L	1
10:96665145:C:T	GTEx/v8	Skin_Not_Sun_Exposed_Suprapubic	ENSG00000119969	C	3.02489e-05	-0.151255	2.49832e-16	T	+	10	96665145	HELLS	1
10:96665664:G:T	GTEx/v8	Skin_Not_Sun_Exposed_Suprapubic	ENSG00000119969	T	3.02489e-05	-0.151255	2.49832e-16	G	+	10	96665664	HELLS	1
10:96667058:A:G	GTEx/v8	Skin_Not_Sun_Exposed_Suprapubic	ENSG00000119969	G	3.02489e-05	-0.151255	2.49832e-16	A	+	10	96667058	HELLS	1
10:96667729:G:T	GTEx/v8	Skin_Not_Sun_Exposed_Suprapubic	ENSG00000119969	G	3.02489e-05	-0.151255	2.49832e-16	T	+	10	96667729	HELLS	1
10:96669938:C:T	GTEx/v8	Skin_Not_Sun_Exposed_Suprapubic	ENSG00000165841	C	3.02339e-05	0.175685	1.5235e-17	T	-	10	96669938	CYP2C19	1
10:96669938:C:T	GTEx/v8	Skin_Not_Sun_Exposed_Suprapubic	ENSG00000173145	C	1.96001e-05	0.123334	2.01564e-23	T	-	10	96669938	NOC3L	1
10:96670224:C:T	GTEx/v8	Skin_Not_Sun_Exposed_Suprapubic	ENSG00000119969	T	3.02489e-05	-0.151255	2.49832e-16	C	+	10	96670224	HELLS	1
10:96671143:A:T	GTEx/v8	Skin_Not_Sun_Exposed_Suprapubic	ENSG00000108239	T	2.76421e-05	-0.136578	0.0222622	T	-	10	96671143	TBC1D12	1
10:96671143:A:T	GTEx/v8	Skin_Not_Sun_Exposed_Suprapubic	ENSG00000165841	T	9.44144e-06	-0.18849	1.5235e-17	T	-	10	96671143	CYP2C19	1
10:96671143:A:T	GTEx/v8	Skin_Not_Sun_Exposed_Suprapubic	ENSG00000173145	T	9.5336e-05	-0.114232	2.01564e-23	T	-	10	96671143	NOC3L	1
10:96671270:A:G	GTEx/v8	Skin_Not_Sun_Exposed_Suprapubic	ENSG00000119969	G	2.18035e-05	-0.154541	2.49832e-16	A	+	10	96671270	HELLS	1
10:96672044:C:T	GTEx/v8	Skin_Not_Sun_Exposed_Suprapubic	ENSG00000119969	T	3.02489e-05	-0.151255	2.49832e-16	C	+	10	96672044	HELLS	1
10:96672375:A:C	GTEx/v8	Skin_Not_Sun_Exposed_Suprapubic	ENSG00000165841	A	1.47789e-05	0.187276	1.5235e-17	C	-	10	96672375	CYP2C19	1
10:96672915:A:T	GTEx/v8	Skin_Not_Sun_Exposed_Suprapubic	ENSG00000119969	T	3.02489e-05	-0.151255	2.49832e-16	A	+	10	96672915	HELLS	1
10:96676631:C:T	GTEx/v8	Skin_Not_Sun_Exposed_Suprapubic	ENSG00000119969	C	3.02489e-05	-0.151255	2.49832e-16	T	+	10	96676631	HELLS	1
10:96677971:G:T	GTEx/v8	Skin_Not_Sun_Exposed_Suprapubic	ENSG00000165841	T	2.81998e-05	0.176551	1.5235e-17	G	-	10	96677971	CYP2C19	1
10:96677971:G:T	GTEx/v8	Skin_Not_Sun_Exposed_Suprapubic	ENSG00000173145	T	3.32368e-05	0.120098	2.01564e-23	G	-	10	96677971	NOC3L	1
10:96678304:C:T	GTEx/v8	Skin_Not_Sun_Exposed_Suprapubic	ENSG00000119969	T	3.02489e-05	-0.151255	2.49832e-16	C	+	10	96678304	HELLS	1
10:96679537:A:G	GTEx/v8	Skin_Not_Sun_Exposed_Suprapubic	ENSG00000119969	A	3.02489e-05	-0.151255	2.49832e-16	G	+	10	96679537	HELLS	1
10:96680265:C:T	GTEx/v8	Skin_Not_Sun_Exposed_Suprapubic	ENSG00000165841	T	2.81998e-05	0.176551	1.5235e-17	C	-	10	96680265	CYP2C19	1
10:96680265:C:T	GTEx/v8	Skin_Not_Sun_Exposed_Suprapubic	ENSG00000173145	T	3.32368e-05	0.120098	2.01564e-23	C	-	10	96680265	NOC3L	1
10:96682185:A:G	GTEx/v8	Skin_Not_Sun_Exposed_Suprapubic	ENSG00000119969	G	4.25508e-05	-0.148909	2.49832e-16	A	+	10	96682185	HELLS	1
10:96682315:A:T	GTEx/v8	Skin_Not_Sun_Exposed_Suprapubic	ENSG00000165841	A	2.43485e-05	0.176976	1.5235e-17	T	-	10	96682315	CYP2C19	1
10:96682315:A:T	GTEx/v8	Skin_Not_Sun_Exposed_Suprapubic	ENSG00000173145	A	3.29432e-05	0.119516	2.01564e-23	T	-	10	96682315	NOC3L	1
10:96697252:C:T	GTEx/v8	Skin_Not_Sun_Exposed_Suprapubic	ENSG00000165841	C	1.2894e-05	0.186007	1.5235e-17	T	-	10	96697252	CYP2C19	1
10:96697344:A:G	GTEx/v8	Skin_Not_Sun_Exposed_Suprapubic	ENSG00000119969	G	4.92585e-05	-0.151615	2.49832e-16	A	+	10	96697344	HELLS	1
10:96697820:G:T	GTEx/v8	Skin_Not_Sun_Exposed_Suprapubic	ENSG00000119969	T	4.92585e-05	-0.151615	2.49832e-16	G	+	10	96697820	HELLS	1
10:96697955:A:T	GTEx/v8	Skin_Not_Sun_Exposed_Suprapubic	ENSG00000119969	A	4.92585e-05	-0.151615	2.49832e-16	T	+	10	96697955	HELLS	1
10:96697956:A:C	GTEx/v8	Skin_Not_Sun_Exposed_Suprapubic	ENSG00000119969	A	4.92585e-05	-0.151615	2.49832e-16	C	+	10	96697956	HELLS	1
10:96700537:C:T	GTEx/v8	Skin_Not_Sun_Exposed_Suprapubic	ENSG00000165841	T	1.06686e-05	0.187396	1.5235e-17	C	-	10	96700537	CYP2C19	1
10:96700537:C:T	GTEx/v8	Skin_Not_Sun_Exposed_Suprapubic	ENSG00000173145	T	0.000129438	0.112086	2.01564e-23	C	-	10	96700537	NOC3L	1
10:96700630:A:T	GTEx/v8	Skin_Not_Sun_Exposed_Suprapubic	ENSG00000165841	T	7.8602e-06	0.18741	1.5235e-17	A	-	10	96700630	CYP2C19	1
10:96700630:A:T	GTEx/v8	Skin_Not_Sun_Exposed_Suprapubic	ENSG00000173145	T	2.5134e-05	0.121414	2.01564e-23	A	-	10	96700630	NOC3L	1
10:96701601:C:G	GTEx/v8	Skin_Not_Sun_Exposed_Suprapubic	ENSG00000119969	C	6.23645e-05	-0.15001	2.49832e-16	G	+	10	96701601	HELLS	1
10:96702047:C:T	GTEx/v8	Skin_Not_Sun_Exposed_Suprapubic	ENSG00000119969	T	8.07164e-05	-0.146783	2.49832e-16	C	+	10	96702047	HELLS	1
10:96702556:C:T	GTEx/v8	Skin_Not_Sun_Exposed_Suprapubic	ENSG00000119969	C	4.92585e-05	-0.151615	2.49832e-16	T	+	10	96702556	HELLS	1
10:96704576:A:G	GTEx/v8	Skin_Not_Sun_Exposed_Suprapubic	ENSG00000165841	G	7.8602e-06	0.18741	1.5235e-17	A	-	10	96704576	CYP2C19	1
10:96704576:A:G	GTEx/v8	Skin_Not_Sun_Exposed_Suprapubic	ENSG00000173145	G	2.5134e-05	0.121414	2.01564e-23	A	-	10	96704576	NOC3L	1
10:96705934:A:G	GTEx/v8	Skin_Not_Sun_Exposed_Suprapubic	ENSG00000165841	G	3.9635e-07	0.20644	1.5235e-17	NA	NA	10	96705934	CYP2C19	1
10:96705934:A:G	GTEx/v8	Skin_Not_Sun_Exposed_Suprapubic	ENSG00000173145	G	7.36235e-05	0.111377	2.01564e-23	NA	NA	10	96705934	NOC3L	1
10:96706409:C:G	GTEx/v8	Skin_Not_Sun_Exposed_Suprapubic	ENSG00000165841	G	1.2894e-05	0.186007	1.5235e-17	C	-	10	96706409	CYP2C19	1
10:96707890:C:T	GTEx/v8	Skin_Not_Sun_Exposed_Suprapubic	ENSG00000119969	C	4.92585e-05	-0.151615	2.49832e-16	T	+	10	96707890	HELLS	1
10:96710725:C:T	GTEx/v8	Skin_Not_Sun_Exposed_Suprapubic	ENSG00000165841	T	9.10751e-06	0.187129	1.5235e-17	C	-	10	96710725	CYP2C19	1
10:96710725:C:T	GTEx/v8	Skin_Not_Sun_Exposed_Suprapubic	ENSG00000173145	T	2.52779e-05	0.12204	2.01564e-23	C	-	10	96710725	NOC3L	1
10:96711445:C:T	GTEx/v8	Skin_Not_Sun_Exposed_Suprapubic	ENSG00000119969	T	4.92585e-05	-0.151615	2.49832e-16	C	+	10	96711445	HELLS	1
10:96711884:A:G	GTEx/v8	Skin_Not_Sun_Exposed_Suprapubic	ENSG00000165841	A	1.2894e-05	0.186007	1.5235e-17	G	-	10	96711884	CYP2C19	1
10:96713344:A:C	GTEx/v8	Skin_Not_Sun_Exposed_Suprapubic	ENSG00000119969	A	2.85882e-05	-0.155043	2.49832e-16	C	+	10	96713344	HELLS	1
10:96713581:C:T	GTEx/v8	Skin_Not_Sun_Exposed_Suprapubic	ENSG00000119969	C	7.45349e-05	-0.147568	2.49832e-16	T	+	10	96713581	HELLS	1
10:96716374:A:C	GTEx/v8	Skin_Not_Sun_Exposed_Suprapubic	ENSG00000165841	C	1.2894e-05	0.186007	1.5235e-17	A	-	10	96716374	CYP2C19	1
10:96716813:C:G	GTEx/v8	Skin_Not_Sun_Exposed_Suprapubic	ENSG00000119969	C	4.92585e-05	-0.151615	2.49832e-16	NA	NA	10	96716813	HELLS	1
10:96717033:G:T	GTEx/v8	Skin_Not_Sun_Exposed_Suprapubic	ENSG00000119969	G	3.67932e-05	-0.154598	2.49832e-16	T	+	10	96717033	HELLS	1
10:96717133:G:T	GTEx/v8	Skin_Not_Sun_Exposed_Suprapubic	ENSG00000119969	G	4.92585e-05	-0.151615	2.49832e-16	NA	NA	10	96717133	HELLS	1
10:96717196:G:T	GTEx/v8	Skin_Not_Sun_Exposed_Suprapubic	ENSG00000165841	G	9.10751e-06	0.187129	1.5235e-17	NA	NA	10	96717196	CYP2C19	1
10:96717196:G:T	GTEx/v8	Skin_Not_Sun_Exposed_Suprapubic	ENSG00000173145	G	2.52779e-05	0.12204	2.01564e-23	NA	NA	10	96717196	NOC3L	1
10:96718213:C:T	GTEx/v8	Skin_Not_Sun_Exposed_Suprapubic	ENSG00000165841	C	3.12729e-05	0.17603	1.5235e-17	T	-	10	96718213	CYP2C19	1
10:96719221:C:T	GTEx/v8	Skin_Not_Sun_Exposed_Suprapubic	ENSG00000119969	T	4.92585e-05	-0.151615	2.49832e-16	C	+	10	96719221	HELLS	1
10:96719827:A:G	GTEx/v8	Skin_Not_Sun_Exposed_Suprapubic	ENSG00000165841	G	4.03297e-06	0.195302	1.5235e-17	A	-	10	96719827	CYP2C19	1
10:96719827:A:G	GTEx/v8	Skin_Not_Sun_Exposed_Suprapubic	ENSG00000173145	G	4.75171e-06	0.133058	2.01564e-23	A	-	10	96719827	NOC3L	1
10:96720032:C:T	GTEx/v8	Skin_Not_Sun_Exposed_Suprapubic	ENSG00000165841	C	1.06686e-05	0.187396	1.5235e-17	T	-	10	96720032	CYP2C19	1
10:96720032:C:T	GTEx/v8	Skin_Not_Sun_Exposed_Suprapubic	ENSG00000173145	C	0.000129438	0.112086	2.01564e-23	T	-	10	96720032	NOC3L	1
10:96720614:C:T	GTEx/v8	Skin_Not_Sun_Exposed_Suprapubic	ENSG00000119969	T	4.92585e-05	-0.151615	2.49832e-16	C	+	10	96720614	HELLS	1
10:96721107:C:G	GTEx/v8	Skin_Not_Sun_Exposed_Suprapubic	ENSG00000165841	C	9.10751e-06	0.187129	1.5235e-17	G	-	10	96721107	CYP2C19	1
10:96721107:C:G	GTEx/v8	Skin_Not_Sun_Exposed_Suprapubic	ENSG00000173145	C	2.52779e-05	0.12204	2.01564e-23	G	-	10	96721107	NOC3L	1
10:96721181:G:T	GTEx/v8	Skin_Not_Sun_Exposed_Suprapubic	ENSG00000119969	T	4.92585e-05	-0.151615	2.49832e-16	G	+	10	96721181	HELLS	1
10:96721190:C:T	GTEx/v8	Skin_Not_Sun_Exposed_Suprapubic	ENSG00000119969	C	4.92585e-05	-0.151615	2.49832e-16	T	+	10	96721190	HELLS	1
10:96722059:A:C	GTEx/v8	Skin_Not_Sun_Exposed_Suprapubic	ENSG00000165841	A	1.06686e-05	0.187396	1.5235e-17	C	-	10	96722059	CYP2C19	1
10:96722059:A:C	GTEx/v8	Skin_Not_Sun_Exposed_Suprapubic	ENSG00000173145	A	0.000129438	0.112086	2.01564e-23	C	-	10	96722059	NOC3L	1
10:96723996:C:G	GTEx/v8	Skin_Not_Sun_Exposed_Suprapubic	ENSG00000119969	C	4.92585e-05	-0.151615	2.49832e-16	G	+	10	96723996	HELLS	1
10:96724838:A:G	GTEx/v8	Skin_Not_Sun_Exposed_Suprapubic	ENSG00000119969	A	4.92585e-05	-0.151615	2.49832e-16	G	+	10	96724838	HELLS	1
10:96726912:C:T	GTEx/v8	Skin_Not_Sun_Exposed_Suprapubic	ENSG00000119969	T	4.92585e-05	-0.151615	2.49832e-16	NA	NA	10	96726912	HELLS	1
10:96732331:A:C	GTEx/v8	Skin_Not_Sun_Exposed_Suprapubic	ENSG00000119969	A	4.92585e-05	-0.151615	2.49832e-16	C	+	10	96732331	HELLS	1
10:96732731:G:T	GTEx/v8	Skin_Not_Sun_Exposed_Suprapubic	ENSG00000165841	G	1.50278e-05	0.184317	1.5235e-17	T	-	10	96732731	CYP2C19	1
10:96732731:G:T	GTEx/v8	Skin_Not_Sun_Exposed_Suprapubic	ENSG00000173145	G	0.000125221	0.112346	2.01564e-23	T	-	10	96732731	NOC3L	1
10:96733537:C:T	GTEx/v8	Skin_Not_Sun_Exposed_Suprapubic	ENSG00000165841	C	1.12199e-05	0.184184	1.5235e-17	T	-	10	96733537	CYP2C19	1
10:96733537:C:T	GTEx/v8	Skin_Not_Sun_Exposed_Suprapubic	ENSG00000173145	C	2.45393e-05	0.121515	2.01564e-23	T	-	10	96733537	NOC3L	1
10:96733970:A:G	GTEx/v8	Skin_Not_Sun_Exposed_Suprapubic	ENSG00000119969	G	4.92585e-05	-0.151615	2.49832e-16	A	+	10	96733970	HELLS	1
10:96736051:A:T	GTEx/v8	Skin_Not_Sun_Exposed_Suprapubic	ENSG00000119969	A	4.92585e-05	-0.151615	2.49832e-16	T	+	10	96736051	HELLS	1
10:96737371:C:T	GTEx/v8	Skin_Not_Sun_Exposed_Suprapubic	ENSG00000165841	T	1.12199e-05	0.184184	1.5235e-17	C	-	10	96737371	CYP2C19	1
10:96737371:C:T	GTEx/v8	Skin_Not_Sun_Exposed_Suprapubic	ENSG00000173145	T	2.45393e-05	0.121515	2.01564e-23	C	-	10	96737371	NOC3L	1
10:96737935:C:T	GTEx/v8	Skin_Not_Sun_Exposed_Suprapubic	ENSG00000165841	C	1.29881e-05	0.183875	1.5235e-17	T	-	10	96737935	CYP2C19	1
10:96737935:C:T	GTEx/v8	Skin_Not_Sun_Exposed_Suprapubic	ENSG00000173145	C	2.46696e-05	0.122146	2.01564e-23	T	-	10	96737935	NOC3L	1
10:96738041:C:T	GTEx/v8	Skin_Not_Sun_Exposed_Suprapubic	ENSG00000165841	T	1.90404e-05	0.181993	1.5235e-17	C	-	10	96738041	CYP2C19	1
10:96738892:C:T	GTEx/v8	Skin_Not_Sun_Exposed_Suprapubic	ENSG00000119969	C	4.92585e-05	-0.151615	2.49832e-16	T	+	10	96738892	HELLS	1
10:96741795:A:G	GTEx/v8	Skin_Not_Sun_Exposed_Suprapubic	ENSG00000119969	G	4.92585e-05	-0.151615	2.49832e-16	A	+	10	96741795	HELLS	1
10:96743174:C:G	GTEx/v8	Skin_Not_Sun_Exposed_Suprapubic	ENSG00000119969	C	4.92585e-05	-0.151615	2.49832e-16	G	+	10	96743174	HELLS	1
10:96744064:A:G	GTEx/v8	Skin_Not_Sun_Exposed_Suprapubic	ENSG00000119969	A	4.92585e-05	-0.151615	2.49832e-16	G	+	10	96744064	HELLS	1
10:96745069:C:T	GTEx/v8	Skin_Not_Sun_Exposed_Suprapubic	ENSG00000119969	T	4.92585e-05	-0.151615	2.49832e-16	C	+	10	96745069	HELLS	1
10:96747527:A:T	GTEx/v8	Skin_Not_Sun_Exposed_Suprapubic	ENSG00000119969	A	4.92585e-05	-0.151615	2.49832e-16	T	+	10	96747527	HELLS	1
10:96748492:A:G	GTEx/v8	Skin_Not_Sun_Exposed_Suprapubic	ENSG00000165841	A	9.42658e-05	-0.221587	1.5235e-17	G	+	10	96748492	CYP2C19	1
10:96748495:A:T	GTEx/v8	Skin_Not_Sun_Exposed_Suprapubic	ENSG00000165841	T	1.12199e-05	0.184184	1.5235e-17	A	-	10	96748495	CYP2C19	1
10:96748495:A:T	GTEx/v8	Skin_Not_Sun_Exposed_Suprapubic	ENSG00000173145	T	2.45393e-05	0.121515	2.01564e-23	A	-	10	96748495	NOC3L	1
10:96748893:C:G	GTEx/v8	Skin_Not_Sun_Exposed_Suprapubic	ENSG00000119969	G	4.92585e-05	-0.151615	2.49832e-16	C	+	10	96748893	HELLS	1
10:96749650:C:T	GTEx/v8	Skin_Not_Sun_Exposed_Suprapubic	ENSG00000165841	C	9.33871e-06	0.18548	1.5235e-17	T	-	10	96749650	CYP2C19	1
10:96749650:C:T	GTEx/v8	Skin_Not_Sun_Exposed_Suprapubic	ENSG00000173145	C	2.24033e-05	0.121875	2.01564e-23	T	-	10	96749650	NOC3L	1
10:96750759:C:G	GTEx/v8	Skin_Not_Sun_Exposed_Suprapubic	ENSG00000165841	C	2.12309e-05	0.181122	1.5235e-17	G	-	10	96750759	CYP2C19	1
10:96751270:C:T	GTEx/v8	Skin_Not_Sun_Exposed_Suprapubic	ENSG00000119969	C	4.92585e-05	-0.151615	2.49832e-16	T	+	10	96751270	HELLS	1
10:96752923:C:T	GTEx/v8	Skin_Not_Sun_Exposed_Suprapubic	ENSG00000119969	T	0.000141907	-0.144128	2.49832e-16	C	+	10	96752923	HELLS	1
10:96753819:C:T	GTEx/v8	Skin_Not_Sun_Exposed_Suprapubic	ENSG00000165841	C	1.25577e-05	0.185578	1.5235e-17	T	-	10	96753819	CYP2C19	1
10:96753819:C:T	GTEx/v8	Skin_Not_Sun_Exposed_Suprapubic	ENSG00000173145	C	0.000115176	0.112705	2.01564e-23	T	-	10	96753819	NOC3L	1
10:96760180:C:T	GTEx/v8	Skin_Not_Sun_Exposed_Suprapubic	ENSG00000119969	T	2.35505e-05	-0.143961	2.49832e-16	C	+	10	96760180	HELLS	1
10:96783069:C:T	GTEx/v8	Skin_Not_Sun_Exposed_Suprapubic	ENSG00000119969	T	0.000139515	-0.144965	2.49832e-16	C	+	10	96783069	HELLS	1
16:19702423:A:G	GTEx/v8	Skin_Not_Sun_Exposed_Suprapubic	ENSG00000103550	A	2.92538e-11	0.515013	6.17087e-77	G	-	16	19702423	KNOP1	1
16:19702432:A:C	GTEx/v8	Skin_Not_Sun_Exposed_Suprapubic	ENSG00000103550	A	3.0956e-10	0.47836	6.17087e-77	C	-	16	19702432	KNOP1	1
7:130375460:A:C	GTEx/v8	Skin_Sun_Exposed_Lower_leg	ENSG00000158623	A	4.04743e-17	0.486422	6.75269e-102	NA	NA	7	130375460	COPG2	1
7:130384612:A:G	GTEx/v8	Skin_Sun_Exposed_Lower_leg	ENSG00000158623	G	4.04743e-17	0.486422	6.75269e-102	NA	NA	7	130384612	COPG2	1
7:130384708:A:G	GTEx/v8	Skin_Sun_Exposed_Lower_leg	ENSG00000158623	A	4.04743e-17	0.486422	6.75269e-102	NA	NA	7	130384708	COPG2	1
7:130393780:C:T	GTEx/v8	Skin_Sun_Exposed_Lower_leg	ENSG00000158623	T	1.15067e-12	0.418897	6.75269e-102	NA	NA	7	130393780	COPG2	1
7:130405722:A:C	GTEx/v8	Skin_Sun_Exposed_Lower_leg	ENSG00000158623	A	2.24772e-10	-0.331507	6.75269e-102	A	-	7	130405722	COPG2	1
7:130406231:A:C	GTEx/v8	Skin_Sun_Exposed_Lower_leg	ENSG00000158623	C	4.48713e-16	-0.488577	6.75269e-102	C	-	7	130406231	COPG2	1
7:130406287:C:T	GTEx/v8	Skin_Sun_Exposed_Lower_leg	ENSG00000158623	T	5.34181e-12	-0.363942	6.75269e-102	T	-	7	130406287	COPG2	1
7:130407589:C:T	GTEx/v8	Skin_Sun_Exposed_Lower_leg	ENSG00000158623	T	4.14588e-10	-0.328881	6.75269e-102	T	-	7	130407589	COPG2	1
7:130410635:C:T	GTEx/v8	Skin_Sun_Exposed_Lower_leg	ENSG00000158623	T	4.48713e-16	-0.488577	6.75269e-102	T	-	7	130410635	COPG2	1
10:4955702:G:T	GTEx/v8	Skin_Sun_Exposed_Lower_leg	ENSG00000151632	T	1.19355e-34	0.720256	9.05033e-39	T	+	10	4955702	AKR1C2	1
10:4955702:G:T	GTEx/v8	Skin_Sun_Exposed_Lower_leg	ENSG00000187134	T	1.32717e-08	-0.303887	2.27998e-28	T	-	10	4955702	AKR1C1	1
10:4956083:A:C	GTEx/v8	Skin_Sun_Exposed_Lower_leg	ENSG00000151632	C	6.06957e-36	0.734931	9.05033e-39	C	+	10	4956083	AKR1C2	1
10:4956083:A:C	GTEx/v8	Skin_Sun_Exposed_Lower_leg	ENSG00000187134	C	1.2756e-08	-0.30532	2.27998e-28	C	-	10	4956083	AKR1C1	1
10:4957668:C:T	GTEx/v8	Skin_Sun_Exposed_Lower_leg	ENSG00000151632	T	1.1396e-21	0.512175	9.05033e-39	T	+	10	4957668	AKR1C2	1
10:4960320:C:G	GTEx/v8	Skin_Sun_Exposed_Lower_leg	ENSG00000151632	G	2.92143e-35	0.71553	9.05033e-39	G	+	10	4960320	AKR1C2	1
10:4960320:C:G	GTEx/v8	Skin_Sun_Exposed_Lower_leg	ENSG00000187134	G	7.39548e-07	-0.261875	2.27998e-28	G	-	10	4960320	AKR1C1	1
10:4963327:C:T	GTEx/v8	Skin_Sun_Exposed_Lower_leg	ENSG00000151632	T	7.74189e-41	0.821142	9.05033e-39	T	+	10	4963327	AKR1C2	1
10:4963327:C:T	GTEx/v8	Skin_Sun_Exposed_Lower_leg	ENSG00000187134	T	1.63918e-06	-0.272706	2.27998e-28	T	-	10	4963327	AKR1C1	1
10:4964640:C:T	GTEx/v8	Skin_Sun_Exposed_Lower_leg	ENSG00000151632	C	1.36726e-42	0.846625	9.05033e-39	C	+	10	4964640	AKR1C2	1
10:4964640:C:T	GTEx/v8	Skin_Sun_Exposed_Lower_leg	ENSG00000187134	C	3.1949e-08	-0.317362	2.27998e-28	C	-	10	4964640	AKR1C1	1
10:4965293:A:G	GTEx/v8	Skin_Sun_Exposed_Lower_leg	ENSG00000151632	A	7.74189e-41	0.821142	9.05033e-39	A	+	10	4965293	AKR1C2	1
10:4965293:A:G	GTEx/v8	Skin_Sun_Exposed_Lower_leg	ENSG00000187134	A	1.63918e-06	-0.272706	2.27998e-28	A	-	10	4965293	AKR1C1	1
10:4965434:A:G	GTEx/v8	Skin_Sun_Exposed_Lower_leg	ENSG00000151632	G	5.08681e-41	0.814164	9.05033e-39	G	+	10	4965434	AKR1C2	1
10:4965434:A:G	GTEx/v8	Skin_Sun_Exposed_Lower_leg	ENSG00000187134	G	2.85627e-06	-0.263653	2.27998e-28	G	-	10	4965434	AKR1C1	1
10:4965543:A:G	GTEx/v8	Skin_Sun_Exposed_Lower_leg	ENSG00000151632	A	1.83045e-43	0.855902	9.05033e-39	A	+	10	4965543	AKR1C2	1
10:4965543:A:G	GTEx/v8	Skin_Sun_Exposed_Lower_leg	ENSG00000187134	A	6.44622e-08	-0.311063	2.27998e-28	A	-	10	4965543	AKR1C1	1
10:4967128:C:G	GTEx/v8	Skin_Sun_Exposed_Lower_leg	ENSG00000151632	C	7.74189e-41	0.821142	9.05033e-39	C	+	10	4967128	AKR1C2	1
10:4967128:C:G	GTEx/v8	Skin_Sun_Exposed_Lower_leg	ENSG00000187134	C	1.63918e-06	-0.272706	2.27998e-28	C	-	10	4967128	AKR1C1	1
10:4967533:C:T	GTEx/v8	Skin_Sun_Exposed_Lower_leg	ENSG00000151632	T	1.36726e-42	0.846625	9.05033e-39	T	+	10	4967533	AKR1C2	1
10:4967533:C:T	GTEx/v8	Skin_Sun_Exposed_Lower_leg	ENSG00000187134	T	3.1949e-08	-0.317362	2.27998e-28	T	-	10	4967533	AKR1C1	1
10:4967611:T:TAAAAC	GTEx/v8	Skin_Sun_Exposed_Lower_leg	ENSG00000151632	T	7.74189e-41	0.821142	9.05033e-39	NA	NA	10	4967611	AKR1C2	1
10:4967611:T:TAAAAC	GTEx/v8	Skin_Sun_Exposed_Lower_leg	ENSG00000187134	T	1.63918e-06	-0.272706	2.27998e-28	NA	NA	10	4967611	AKR1C1	1
10:4970436:G:GGA	GTEx/v8	Skin_Sun_Exposed_Lower_leg	ENSG00000151632	G	1.36726e-42	0.846625	9.05033e-39	NA	NA	10	4970436	AKR1C2	1
10:4970436:G:GGA	GTEx/v8	Skin_Sun_Exposed_Lower_leg	ENSG00000187134	G	3.1949e-08	-0.317362	2.27998e-28	NA	NA	10	4970436	AKR1C1	1
10:4970849:A:T	GTEx/v8	Skin_Sun_Exposed_Lower_leg	ENSG00000151632	T	4.44831e-41	0.823091	9.05033e-39	T	+	10	4970849	AKR1C2	1
10:4970849:A:T	GTEx/v8	Skin_Sun_Exposed_Lower_leg	ENSG00000187134	T	1.8251e-06	-0.271447	2.27998e-28	T	-	10	4970849	AKR1C1	1
10:4971456:C:T	GTEx/v8	Skin_Sun_Exposed_Lower_leg	ENSG00000151632	C	3.46195e-39	0.807178	9.05033e-39	NA	NA	10	4971456	AKR1C2	1
10:4971456:C:T	GTEx/v8	Skin_Sun_Exposed_Lower_leg	ENSG00000187134	C	2.62537e-06	-0.267681	2.27998e-28	NA	NA	10	4971456	AKR1C1	1
10:4972697:C:G	GTEx/v8	Skin_Sun_Exposed_Lower_leg	ENSG00000151632	C	1.13429e-39	0.810855	9.05033e-39	C	+	10	4972697	AKR1C2	1
10:4972697:C:G	GTEx/v8	Skin_Sun_Exposed_Lower_leg	ENSG00000187134	C	1.83267e-06	-0.271503	2.27998e-28	C	-	10	4972697	AKR1C1	1
10:4973113:G:T	GTEx/v8	Skin_Sun_Exposed_Lower_leg	ENSG00000151632	G	3.5933e-40	0.809841	9.05033e-39	G	+	10	4973113	AKR1C2	1
10:4973113:G:T	GTEx/v8	Skin_Sun_Exposed_Lower_leg	ENSG00000187134	G	2.84314e-06	-0.264731	2.27998e-28	G	-	10	4973113	AKR1C1	1
10:4973342:A:AT	GTEx/v8	Skin_Sun_Exposed_Lower_leg	ENSG00000151632	A	7.74189e-41	0.821142	9.05033e-39	NA	NA	10	4973342	AKR1C2	1
10:4973342:A:AT	GTEx/v8	Skin_Sun_Exposed_Lower_leg	ENSG00000187134	A	1.63918e-06	-0.272706	2.27998e-28	NA	NA	10	4973342	AKR1C1	1
10:4975353:G:T	GTEx/v8	Skin_Sun_Exposed_Lower_leg	ENSG00000151632	G	1.35912e-41	0.822114	9.05033e-39	G	+	10	4975353	AKR1C2	1
10:4975353:G:T	GTEx/v8	Skin_Sun_Exposed_Lower_leg	ENSG00000187134	G	2.82299e-06	-0.264745	2.27998e-28	G	-	10	4975353	AKR1C1	1
10:4975650:A:C	GTEx/v8	Skin_Sun_Exposed_Lower_leg	ENSG00000151632	A	1.36726e-42	0.846625	9.05033e-39	A	+	10	4975650	AKR1C2	1
10:4975650:A:C	GTEx/v8	Skin_Sun_Exposed_Lower_leg	ENSG00000187134	A	3.1949e-08	-0.317362	2.27998e-28	A	-	10	4975650	AKR1C1	1
10:4976430:G:T	GTEx/v8	Skin_Sun_Exposed_Lower_leg	ENSG00000151632	T	1.37729e-41	0.822541	9.05033e-39	T	+	10	4976430	AKR1C2	1
10:4976430:G:T	GTEx/v8	Skin_Sun_Exposed_Lower_leg	ENSG00000187134	T	2.8869e-06	-0.264644	2.27998e-28	T	-	10	4976430	AKR1C1	1
10:4976442:A:C	GTEx/v8	Skin_Sun_Exposed_Lower_leg	ENSG00000151632	A	2.40376e-41	0.820083	9.05033e-39	A	+	10	4976442	AKR1C2	1
10:4976442:A:C	GTEx/v8	Skin_Sun_Exposed_Lower_leg	ENSG00000187134	A	2.54645e-06	-0.26595	2.27998e-28	A	-	10	4976442	AKR1C1	1
10:4977394:A:G	GTEx/v8	Skin_Sun_Exposed_Lower_leg	ENSG00000151632	G	3.5933e-40	0.809841	9.05033e-39	G	+	10	4977394	AKR1C2	1
10:4977394:A:G	GTEx/v8	Skin_Sun_Exposed_Lower_leg	ENSG00000187134	G	2.84314e-06	-0.264731	2.27998e-28	G	-	10	4977394	AKR1C1	1
10:4977435:C:T	GTEx/v8	Skin_Sun_Exposed_Lower_leg	ENSG00000151632	T	2.40376e-41	0.820083	9.05033e-39	T	+	10	4977435	AKR1C2	1
10:4977435:C:T	GTEx/v8	Skin_Sun_Exposed_Lower_leg	ENSG00000187134	T	2.54645e-06	-0.26595	2.27998e-28	T	-	10	4977435	AKR1C1	1
10:4978256:C:G	GTEx/v8	Skin_Sun_Exposed_Lower_leg	ENSG00000151632	G	2.40376e-41	0.820083	9.05033e-39	G	+	10	4978256	AKR1C2	1
10:4978256:C:G	GTEx/v8	Skin_Sun_Exposed_Lower_leg	ENSG00000187134	G	2.54645e-06	-0.26595	2.27998e-28	G	-	10	4978256	AKR1C1	1
10:4978541:A:G	GTEx/v8	Skin_Sun_Exposed_Lower_leg	ENSG00000151632	G	1.35912e-41	0.822114	9.05033e-39	G	+	10	4978541	AKR1C2	1
10:4978541:A:G	GTEx/v8	Skin_Sun_Exposed_Lower_leg	ENSG00000187134	G	2.82299e-06	-0.264745	2.27998e-28	G	-	10	4978541	AKR1C1	1
10:4978600:C:T	GTEx/v8	Skin_Sun_Exposed_Lower_leg	ENSG00000151632	T	1.36726e-42	0.846625	9.05033e-39	T	+	10	4978600	AKR1C2	1
10:4978600:C:T	GTEx/v8	Skin_Sun_Exposed_Lower_leg	ENSG00000187134	T	3.1949e-08	-0.317362	2.27998e-28	T	-	10	4978600	AKR1C1	1
10:4978744:A:G	GTEx/v8	Skin_Sun_Exposed_Lower_leg	ENSG00000151632	A	7.67902e-45	0.865448	9.05033e-39	A	+	10	4978744	AKR1C2	1
10:4978744:A:G	GTEx/v8	Skin_Sun_Exposed_Lower_leg	ENSG00000187134	A	2.33545e-07	-0.297147	2.27998e-28	A	-	10	4978744	AKR1C1	1
10:4979311:A:G	GTEx/v8	Skin_Sun_Exposed_Lower_leg	ENSG00000151632	A	2.40376e-41	0.820083	9.05033e-39	A	+	10	4979311	AKR1C2	1
10:4979311:A:G	GTEx/v8	Skin_Sun_Exposed_Lower_leg	ENSG00000187134	A	2.54645e-06	-0.26595	2.27998e-28	A	-	10	4979311	AKR1C1	1
10:4979513:G:T	GTEx/v8	Skin_Sun_Exposed_Lower_leg	ENSG00000151632	T	1.36726e-42	0.846625	9.05033e-39	T	+	10	4979513	AKR1C2	1
10:4979513:G:T	GTEx/v8	Skin_Sun_Exposed_Lower_leg	ENSG00000187134	T	3.1949e-08	-0.317362	2.27998e-28	T	-	10	4979513	AKR1C1	1
10:4979788:A:G	GTEx/v8	Skin_Sun_Exposed_Lower_leg	ENSG00000151632	A	1.36726e-42	0.846625	9.05033e-39	A	+	10	4979788	AKR1C2	1
10:4979788:A:G	GTEx/v8	Skin_Sun_Exposed_Lower_leg	ENSG00000187134	A	3.1949e-08	-0.317362	2.27998e-28	A	-	10	4979788	AKR1C1	1
10:4979935:A:G	GTEx/v8	Skin_Sun_Exposed_Lower_leg	ENSG00000151632	A	2.40376e-41	0.820083	9.05033e-39	A	+	10	4979935	AKR1C2	1
10:4979935:A:G	GTEx/v8	Skin_Sun_Exposed_Lower_leg	ENSG00000187134	A	2.54645e-06	-0.26595	2.27998e-28	A	-	10	4979935	AKR1C1	1
10:4979977:A:G	GTEx/v8	Skin_Sun_Exposed_Lower_leg	ENSG00000151632	A	2.40376e-41	0.820083	9.05033e-39	A	+	10	4979977	AKR1C2	1
10:4979977:A:G	GTEx/v8	Skin_Sun_Exposed_Lower_leg	ENSG00000187134	A	2.54645e-06	-0.26595	2.27998e-28	A	-	10	4979977	AKR1C1	1
10:4981039:C:T	GTEx/v8	Skin_Sun_Exposed_Lower_leg	ENSG00000151632	T	2.40376e-41	0.820083	9.05033e-39	T	+	10	4981039	AKR1C2	1
10:4981039:C:T	GTEx/v8	Skin_Sun_Exposed_Lower_leg	ENSG00000187134	T	2.54645e-06	-0.26595	2.27998e-28	T	-	10	4981039	AKR1C1	1
10:4981201:G:T	GTEx/v8	Skin_Sun_Exposed_Lower_leg	ENSG00000151632	T	2.40376e-41	0.820083	9.05033e-39	T	+	10	4981201	AKR1C2	1
10:4981201:G:T	GTEx/v8	Skin_Sun_Exposed_Lower_leg	ENSG00000187134	T	2.54645e-06	-0.26595	2.27998e-28	T	-	10	4981201	AKR1C1	1
10:4981775:A:C	GTEx/v8	Skin_Sun_Exposed_Lower_leg	ENSG00000151632	A	1.35912e-41	0.822114	9.05033e-39	A	+	10	4981775	AKR1C2	1
10:4981775:A:C	GTEx/v8	Skin_Sun_Exposed_Lower_leg	ENSG00000187134	A	2.82299e-06	-0.264745	2.27998e-28	A	-	10	4981775	AKR1C1	1
10:4981992:C:G	GTEx/v8	Skin_Sun_Exposed_Lower_leg	ENSG00000151632	C	5.68722e-44	0.860437	9.05033e-39	C	+	10	4981992	AKR1C2	1
10:4981992:C:G	GTEx/v8	Skin_Sun_Exposed_Lower_leg	ENSG00000187134	C	8.71207e-08	-0.308105	2.27998e-28	C	-	10	4981992	AKR1C1	1
10:4982212:C:T	GTEx/v8	Skin_Sun_Exposed_Lower_leg	ENSG00000151632	T	2.40376e-41	0.820083	9.05033e-39	T	+	10	4982212	AKR1C2	1
10:4982212:C:T	GTEx/v8	Skin_Sun_Exposed_Lower_leg	ENSG00000187134	T	2.54645e-06	-0.26595	2.27998e-28	T	-	10	4982212	AKR1C1	1
10:4983590:C:T	GTEx/v8	Skin_Sun_Exposed_Lower_leg	ENSG00000151632	T	2.64148e-42	0.828835	9.05033e-39	T	+	10	4983590	AKR1C2	1
10:4983590:C:T	GTEx/v8	Skin_Sun_Exposed_Lower_leg	ENSG00000187134	T	5.24224e-06	-0.257815	2.27998e-28	T	-	10	4983590	AKR1C1	1
10:4984229:C:CA	GTEx/v8	Skin_Sun_Exposed_Lower_leg	ENSG00000151632	CA	2.64148e-42	0.828835	9.05033e-39	NA	NA	10	4984229	AKR1C2	1
10:4984229:C:CA	GTEx/v8	Skin_Sun_Exposed_Lower_leg	ENSG00000187134	CA	5.24224e-06	-0.257815	2.27998e-28	NA	NA	10	4984229	AKR1C1	1
10:4984333:A:G	GTEx/v8	Skin_Sun_Exposed_Lower_leg	ENSG00000151632	G	2.64148e-42	0.828835	9.05033e-39	G	+	10	4984333	AKR1C2	1
10:4984333:A:G	GTEx/v8	Skin_Sun_Exposed_Lower_leg	ENSG00000187134	G	5.24224e-06	-0.257815	2.27998e-28	G	-	10	4984333	AKR1C1	1
10:4985193:C:T	GTEx/v8	Skin_Sun_Exposed_Lower_leg	ENSG00000151632	C	5.42194e-41	0.812344	9.05033e-39	C	+	10	4985193	AKR1C2	1
10:4985193:C:T	GTEx/v8	Skin_Sun_Exposed_Lower_leg	ENSG00000187134	C	2.23501e-06	-0.265896	2.27998e-28	C	-	10	4985193	AKR1C1	1
10:4985261:C:T	GTEx/v8	Skin_Sun_Exposed_Lower_leg	ENSG00000151632	T	2.86372e-41	0.814918	9.05033e-39	T	+	10	4985261	AKR1C2	1
10:4985261:C:T	GTEx/v8	Skin_Sun_Exposed_Lower_leg	ENSG00000187134	T	2.45755e-06	-0.264888	2.27998e-28	T	-	10	4985261	AKR1C1	1
10:4997765:G:GC	GTEx/v8	Skin_Sun_Exposed_Lower_leg	ENSG00000151632	G	3.41098e-37	0.752863	9.05033e-39	NA	NA	10	4997765	AKR1C2	1
10:4997765:G:GC	GTEx/v8	Skin_Sun_Exposed_Lower_leg	ENSG00000187134	G	2.81021e-07	-0.278798	2.27998e-28	NA	NA	10	4997765	AKR1C1	1
10:5004295:C:T	GTEx/v8	Skin_Sun_Exposed_Lower_leg	ENSG00000151632	T	3.20287e-41	0.792143	9.05033e-39	T	+	10	5004295	AKR1C2	1
10:5004295:C:T	GTEx/v8	Skin_Sun_Exposed_Lower_leg	ENSG00000187134	T	4.89941e-05	-0.2226	2.27998e-28	T	-	10	5004295	AKR1C1	1
10:5005860:G:T	GTEx/v8	Skin_Sun_Exposed_Lower_leg	ENSG00000151632	T	3.9904e-42	0.803307	9.05033e-39	NA	NA	10	5005860	AKR1C2	1
10:5005860:G:T	GTEx/v8	Skin_Sun_Exposed_Lower_leg	ENSG00000187134	T	3.94597e-05	-0.226327	2.27998e-28	NA	NA	10	5005860	AKR1C1	1
10:5007862:C:T	GTEx/v8	Skin_Sun_Exposed_Lower_leg	ENSG00000151632	C	3.20287e-41	0.792143	9.05033e-39	C	+	10	5007862	AKR1C2	1
10:5007862:C:T	GTEx/v8	Skin_Sun_Exposed_Lower_leg	ENSG00000187134	C	4.89941e-05	-0.2226	2.27998e-28	C	-	10	5007862	AKR1C1	1
10:5008383:C:T	GTEx/v8	Skin_Sun_Exposed_Lower_leg	ENSG00000151632	T	3.69515e-44	0.831501	9.05033e-39	T	+	10	5008383	AKR1C2	1
10:5008383:C:T	GTEx/v8	Skin_Sun_Exposed_Lower_leg	ENSG00000187134	T	1.87224e-05	-0.238802	2.27998e-28	T	-	10	5008383	AKR1C1	1
10:5009739:G:T	GTEx/v8	Skin_Sun_Exposed_Lower_leg	ENSG00000151632	G	3.20287e-41	0.792143	9.05033e-39	NA	NA	10	5009739	AKR1C2	1
10:5009739:G:T	GTEx/v8	Skin_Sun_Exposed_Lower_leg	ENSG00000187134	G	4.89941e-05	-0.2226	2.27998e-28	NA	NA	10	5009739	AKR1C1	1
10:5017641:C:G	GTEx/v8	Skin_Sun_Exposed_Lower_leg	ENSG00000151632	G	2.11527e-41	0.786683	9.05033e-39	NA	NA	10	5017641	AKR1C2	1
10:5017641:C:G	GTEx/v8	Skin_Sun_Exposed_Lower_leg	ENSG00000187134	G	3.94667e-05	-0.223329	2.27998e-28	NA	NA	10	5017641	AKR1C1	1
10:5019320:C:T	GTEx/v8	Skin_Sun_Exposed_Lower_leg	ENSG00000151632	T	3.92839e-42	0.801904	9.05033e-39	T	+	10	5019320	AKR1C2	1
10:5019320:C:T	GTEx/v8	Skin_Sun_Exposed_Lower_leg	ENSG00000187134	T	4.87788e-05	-0.223252	2.27998e-28	T	-	10	5019320	AKR1C1	1
10:5020919:C:T	GTEx/v8	Skin_Sun_Exposed_Lower_leg	ENSG00000151632	T	2.05869e-41	0.796965	9.05033e-39	T	+	10	5020919	AKR1C2	1
10:5020919:C:T	GTEx/v8	Skin_Sun_Exposed_Lower_leg	ENSG00000187134	T	3.9337e-05	-0.226261	2.27998e-28	T	-	10	5020919	AKR1C1	1
10:5030148:C:T	GTEx/v8	Skin_Sun_Exposed_Lower_leg	ENSG00000151632	C	2.25317e-45	0.853357	9.05033e-39	NA	NA	10	5030148	AKR1C2	1
10:5030148:C:T	GTEx/v8	Skin_Sun_Exposed_Lower_leg	ENSG00000187134	C	5.90808e-08	-0.305295	2.27998e-28	NA	NA	10	5030148	AKR1C1	1
10:5041296:A:C	GTEx/v8	Skin_Sun_Exposed_Lower_leg	ENSG00000151632	A	4.28665e-43	0.831634	9.05033e-39	A	+	10	5041296	AKR1C2	1
10:5041296:A:C	GTEx/v8	Skin_Sun_Exposed_Lower_leg	ENSG00000187134	A	1.16536e-08	-0.319639	2.27998e-28	A	-	10	5041296	AKR1C1	1
10:5042294:C:T	GTEx/v8	Skin_Sun_Exposed_Lower_leg	ENSG00000151632	C	1.07523e-44	0.841726	9.05033e-39	C	+	10	5042294	AKR1C2	1
10:5042294:C:T	GTEx/v8	Skin_Sun_Exposed_Lower_leg	ENSG00000187134	C	4.04998e-08	-0.306738	2.27998e-28	C	-	10	5042294	AKR1C1	1
10:5043504:A:G	GTEx/v8	Skin_Sun_Exposed_Lower_leg	ENSG00000151632	A	1.3817e-45	0.862027	9.05033e-39	A	+	10	5043504	AKR1C2	1
10:5043504:A:G	GTEx/v8	Skin_Sun_Exposed_Lower_leg	ENSG00000187134	A	6.04907e-08	-0.307547	2.27998e-28	A	-	10	5043504	AKR1C1	1
10:96537863:A:T	GTEx/v8	Skin_Sun_Exposed_Lower_leg	ENSG00000119969	T	2.55625e-05	-0.154073	9.90216e-14	A	+	10	96537863	HELLS	1
10:96545972:C:T	GTEx/v8	Skin_Sun_Exposed_Lower_leg	ENSG00000119969	T	2.55625e-05	-0.154073	9.90216e-14	C	+	10	96545972	HELLS	1
10:96624955:A:G	GTEx/v8	Skin_Sun_Exposed_Lower_leg	ENSG00000119969	G	2.33443e-05	-0.153274	9.90216e-14	A	+	10	96624955	HELLS	1
10:96625412:A:T	GTEx/v8	Skin_Sun_Exposed_Lower_leg	ENSG00000119969	A	1.81186e-05	-0.155417	9.90216e-14	T	+	10	96625412	HELLS	1
10:96626389:G:T	GTEx/v8	Skin_Sun_Exposed_Lower_leg	ENSG00000119969	T	4.01659e-05	-0.14862	9.90216e-14	G	+	10	96626389	HELLS	1
10:96627191:A:C	GTEx/v8	Skin_Sun_Exposed_Lower_leg	ENSG00000119969	C	5.12319e-05	-0.146474	9.90216e-14	A	+	10	96627191	HELLS	1
10:96631414:C:T	GTEx/v8	Skin_Sun_Exposed_Lower_leg	ENSG00000119969	T	2.33443e-05	-0.153274	9.90216e-14	C	+	10	96631414	HELLS	1
10:96631632:C:G	GTEx/v8	Skin_Sun_Exposed_Lower_leg	ENSG00000119969	G	2.33443e-05	-0.153274	9.90216e-14	C	+	10	96631632	HELLS	1
10:96631672:A:G	GTEx/v8	Skin_Sun_Exposed_Lower_leg	ENSG00000119969	A	2.33443e-05	-0.153274	9.90216e-14	G	+	10	96631672	HELLS	1
10:96631830:A:ATT	GTEx/v8	Skin_Sun_Exposed_Lower_leg	ENSG00000119969	ATT	2.33443e-05	-0.153274	9.90216e-14	NA	NA	10	96631830	HELLS	1
10:96631834:C:T	GTEx/v8	Skin_Sun_Exposed_Lower_leg	ENSG00000119969	T	2.33443e-05	-0.153274	9.90216e-14	NA	NA	10	96631834	HELLS	1
10:96632253:C:T	GTEx/v8	Skin_Sun_Exposed_Lower_leg	ENSG00000165841	C	9.99389e-08	0.211392	1.14306e-17	T	-	10	96632253	CYP2C19	1
10:96632711:A:G	GTEx/v8	Skin_Sun_Exposed_Lower_leg	ENSG00000119969	A	1.81186e-05	-0.155417	9.90216e-14	G	+	10	96632711	HELLS	1
10:96632873:A:G	GTEx/v8	Skin_Sun_Exposed_Lower_leg	ENSG00000119969	A	1.81186e-05	-0.155417	9.90216e-14	G	+	10	96632873	HELLS	1
10:96633012:C:G	GTEx/v8	Skin_Sun_Exposed_Lower_leg	ENSG00000119969	C	5.12319e-05	-0.146474	9.90216e-14	G	+	10	96633012	HELLS	1
10:96633420:C:T	GTEx/v8	Skin_Sun_Exposed_Lower_leg	ENSG00000119969	C	2.33443e-05	-0.153274	9.90216e-14	T	+	10	96633420	HELLS	1
10:96633470:G:T	GTEx/v8	Skin_Sun_Exposed_Lower_leg	ENSG00000119969	G	2.33443e-05	-0.153274	9.90216e-14	T	+	10	96633470	HELLS	1
10:96634439:A:G	GTEx/v8	Skin_Sun_Exposed_Lower_leg	ENSG00000119969	G	3.20932e-05	-0.150849	9.90216e-14	A	+	10	96634439	HELLS	1
10:96636105:C:T	GTEx/v8	Skin_Sun_Exposed_Lower_leg	ENSG00000165841	C	1.75136e-07	0.20901	1.14306e-17	T	-	10	96636105	CYP2C19	1
10:96639903:C:CTAT	GTEx/v8	Skin_Sun_Exposed_Lower_leg	ENSG00000119969	CTAT	2.33443e-05	-0.153274	9.90216e-14	NA	NA	10	96639903	HELLS	1
10:96640102:C:T	GTEx/v8	Skin_Sun_Exposed_Lower_leg	ENSG00000165841	T	1.75136e-07	0.20901	1.14306e-17	C	-	10	96640102	CYP2C19	1
10:96640440:A:G	GTEx/v8	Skin_Sun_Exposed_Lower_leg	ENSG00000119969	A	2.33443e-05	-0.153274	9.90216e-14	G	+	10	96640440	HELLS	1
10:96640715:C:T	GTEx/v8	Skin_Sun_Exposed_Lower_leg	ENSG00000165841	C	1.00495e-07	0.211197	1.14306e-17	T	-	10	96640715	CYP2C19	1
10:96641092:T:TC	GTEx/v8	Skin_Sun_Exposed_Lower_leg	ENSG00000119969	T	1.45019e-05	-0.156738	9.90216e-14	NA	NA	10	96641092	HELLS	1
10:96643059:A:G	GTEx/v8	Skin_Sun_Exposed_Lower_leg	ENSG00000119969	G	2.33443e-05	-0.153274	9.90216e-14	A	+	10	96643059	HELLS	1
10:96643213:A:C	GTEx/v8	Skin_Sun_Exposed_Lower_leg	ENSG00000138115	C	0.000264142	-0.189861	1.01662e-05	C	-	10	96643213	CYP2C8	1
10:96643213:A:C	GTEx/v8	Skin_Sun_Exposed_Lower_leg	ENSG00000165841	C	3.73249e-06	-0.186328	1.14306e-17	C	-	10	96643213	CYP2C19	1
10:96643770:A:G	GTEx/v8	Skin_Sun_Exposed_Lower_leg	ENSG00000119969	A	2.33443e-05	-0.153274	9.90216e-14	G	+	10	96643770	HELLS	1
10:96643950:A:G	GTEx/v8	Skin_Sun_Exposed_Lower_leg	ENSG00000138115	A	0.000264142	-0.189861	1.01662e-05	A	-	10	96643950	CYP2C8	1
10:96643950:A:G	GTEx/v8	Skin_Sun_Exposed_Lower_leg	ENSG00000165841	A	3.73249e-06	-0.186328	1.14306e-17	A	-	10	96643950	CYP2C19	1
10:96643976:C:G	GTEx/v8	Skin_Sun_Exposed_Lower_leg	ENSG00000165841	C	7.26295e-08	0.2128	1.14306e-17	G	-	10	96643976	CYP2C19	1
10:96644183:C:T	GTEx/v8	Skin_Sun_Exposed_Lower_leg	ENSG00000119969	T	2.33443e-05	-0.153274	9.90216e-14	C	+	10	96644183	HELLS	1
10:96644510:A:G	GTEx/v8	Skin_Sun_Exposed_Lower_leg	ENSG00000119969	G	2.33443e-05	-0.153274	9.90216e-14	A	+	10	96644510	HELLS	1
10:96644585:A:G	GTEx/v8	Skin_Sun_Exposed_Lower_leg	ENSG00000119969	G	2.33443e-05	-0.153274	9.90216e-14	A	+	10	96644585	HELLS	1
10:96646803:A:C	GTEx/v8	Skin_Sun_Exposed_Lower_leg	ENSG00000165841	A	7.26295e-08	0.2128	1.14306e-17	C	-	10	96646803	CYP2C19	1
10:96647117:C:T	GTEx/v8	Skin_Sun_Exposed_Lower_leg	ENSG00000165841	T	7.03667e-08	0.212795	1.14306e-17	C	-	10	96647117	CYP2C19	1
10:96649639:A:G	GTEx/v8	Skin_Sun_Exposed_Lower_leg	ENSG00000119969	A	1.81186e-05	-0.155417	9.90216e-14	G	+	10	96649639	HELLS	1
10:96650649:A:G	GTEx/v8	Skin_Sun_Exposed_Lower_leg	ENSG00000119969	A	1.81186e-05	-0.155417	9.90216e-14	G	+	10	96650649	HELLS	1
10:96651544:C:T	GTEx/v8	Skin_Sun_Exposed_Lower_leg	ENSG00000119969	C	2.33443e-05	-0.153274	9.90216e-14	T	+	10	96651544	HELLS	1
10:96652320:A:G	GTEx/v8	Skin_Sun_Exposed_Lower_leg	ENSG00000165841	A	1.75136e-07	0.20901	1.14306e-17	G	-	10	96652320	CYP2C19	1
10:96654823:C:T	GTEx/v8	Skin_Sun_Exposed_Lower_leg	ENSG00000119969	C	1.81186e-05	-0.155417	9.90216e-14	T	+	10	96654823	HELLS	1
10:96656161:C:G	GTEx/v8	Skin_Sun_Exposed_Lower_leg	ENSG00000119969	C	1.81186e-05	-0.155417	9.90216e-14	NA	NA	10	96656161	HELLS	1
10:96656647:C:T	GTEx/v8	Skin_Sun_Exposed_Lower_leg	ENSG00000119969	C	1.81186e-05	-0.155417	9.90216e-14	NA	NA	10	96656647	HELLS	1
10:96657232:A:G	GTEx/v8	Skin_Sun_Exposed_Lower_leg	ENSG00000138115	A	0.000264142	-0.189861	1.01662e-05	A	-	10	96657232	CYP2C8	1
10:96657232:A:G	GTEx/v8	Skin_Sun_Exposed_Lower_leg	ENSG00000165841	A	3.73249e-06	-0.186328	1.14306e-17	A	-	10	96657232	CYP2C19	1
10:96657472:G:T	GTEx/v8	Skin_Sun_Exposed_Lower_leg	ENSG00000165841	G	1.00495e-07	0.211197	1.14306e-17	NA	NA	10	96657472	CYP2C19	1
10:96657764:G:T	GTEx/v8	Skin_Sun_Exposed_Lower_leg	ENSG00000119969	G	2.33443e-05	-0.153274	9.90216e-14	T	+	10	96657764	HELLS	1
10:96658200:A:T	GTEx/v8	Skin_Sun_Exposed_Lower_leg	ENSG00000165841	T	1.75136e-07	0.20901	1.14306e-17	NA	NA	10	96658200	CYP2C19	1
10:96658654:C:T	GTEx/v8	Skin_Sun_Exposed_Lower_leg	ENSG00000165841	C	1.00495e-07	0.211197	1.14306e-17	T	-	10	96658654	CYP2C19	1
10:96659440:C:T	GTEx/v8	Skin_Sun_Exposed_Lower_leg	ENSG00000119969	T	2.33443e-05	-0.153274	9.90216e-14	NA	NA	10	96659440	HELLS	1
10:96659922:A:G	GTEx/v8	Skin_Sun_Exposed_Lower_leg	ENSG00000119969	G	2.33443e-05	-0.153274	9.90216e-14	NA	NA	10	96659922	HELLS	1
10:96660672:C:G	GTEx/v8	Skin_Sun_Exposed_Lower_leg	ENSG00000165841	G	1.1659e-07	0.21186	1.14306e-17	C	-	10	96660672	CYP2C19	1
10:96661943:G:T	GTEx/v8	Skin_Sun_Exposed_Lower_leg	ENSG00000119969	G	1.81186e-05	-0.155417	9.90216e-14	T	+	10	96661943	HELLS	1
10:96663353:A:G	GTEx/v8	Skin_Sun_Exposed_Lower_leg	ENSG00000165841	A	7.03667e-08	0.212795	1.14306e-17	G	-	10	96663353	CYP2C19	1
10:96663521:A:T	GTEx/v8	Skin_Sun_Exposed_Lower_leg	ENSG00000138115	A	0.000231192	-0.192421	1.01662e-05	A	-	10	96663521	CYP2C8	1
10:96663521:A:T	GTEx/v8	Skin_Sun_Exposed_Lower_leg	ENSG00000165841	A	1.06523e-05	-0.178289	1.14306e-17	A	-	10	96663521	CYP2C19	1
10:96663819:A:G	GTEx/v8	Skin_Sun_Exposed_Lower_leg	ENSG00000165841	G	2.25394e-07	0.206066	1.14306e-17	A	-	10	96663819	CYP2C19	1
10:96665145:C:T	GTEx/v8	Skin_Sun_Exposed_Lower_leg	ENSG00000119969	C	1.81186e-05	-0.155417	9.90216e-14	T	+	10	96665145	HELLS	1
10:96665664:G:T	GTEx/v8	Skin_Sun_Exposed_Lower_leg	ENSG00000119969	T	1.81186e-05	-0.155417	9.90216e-14	G	+	10	96665664	HELLS	1
10:96667058:A:G	GTEx/v8	Skin_Sun_Exposed_Lower_leg	ENSG00000119969	G	1.81186e-05	-0.155417	9.90216e-14	A	+	10	96667058	HELLS	1
10:96667729:G:T	GTEx/v8	Skin_Sun_Exposed_Lower_leg	ENSG00000119969	G	1.81186e-05	-0.155417	9.90216e-14	T	+	10	96667729	HELLS	1
10:96669938:C:T	GTEx/v8	Skin_Sun_Exposed_Lower_leg	ENSG00000165841	C	2.1717e-07	0.206156	1.14306e-17	T	-	10	96669938	CYP2C19	1
10:96670224:C:T	GTEx/v8	Skin_Sun_Exposed_Lower_leg	ENSG00000119969	T	1.81186e-05	-0.155417	9.90216e-14	C	+	10	96670224	HELLS	1
10:96671143:A:T	GTEx/v8	Skin_Sun_Exposed_Lower_leg	ENSG00000138115	T	0.000231192	-0.192421	1.01662e-05	T	-	10	96671143	CYP2C8	1
10:96671143:A:T	GTEx/v8	Skin_Sun_Exposed_Lower_leg	ENSG00000165841	T	1.06523e-05	-0.178289	1.14306e-17	T	-	10	96671143	CYP2C19	1
10:96671270:A:G	GTEx/v8	Skin_Sun_Exposed_Lower_leg	ENSG00000119969	G	1.4657e-05	-0.157633	9.90216e-14	A	+	10	96671270	HELLS	1
10:96672044:C:T	GTEx/v8	Skin_Sun_Exposed_Lower_leg	ENSG00000119969	T	1.81186e-05	-0.155417	9.90216e-14	C	+	10	96672044	HELLS	1
10:96672375:A:C	GTEx/v8	Skin_Sun_Exposed_Lower_leg	ENSG00000165841	A	3.88881e-07	0.203804	1.14306e-17	C	-	10	96672375	CYP2C19	1
10:96672915:A:T	GTEx/v8	Skin_Sun_Exposed_Lower_leg	ENSG00000119969	T	1.81186e-05	-0.155417	9.90216e-14	A	+	10	96672915	HELLS	1
10:96676631:C:T	GTEx/v8	Skin_Sun_Exposed_Lower_leg	ENSG00000119969	C	1.81186e-05	-0.155417	9.90216e-14	T	+	10	96676631	HELLS	1
10:96677971:G:T	GTEx/v8	Skin_Sun_Exposed_Lower_leg	ENSG00000165841	T	3.26188e-07	0.203843	1.14306e-17	G	-	10	96677971	CYP2C19	1
10:96678304:C:T	GTEx/v8	Skin_Sun_Exposed_Lower_leg	ENSG00000119969	T	1.81186e-05	-0.155417	9.90216e-14	C	+	10	96678304	HELLS	1
10:96679537:A:G	GTEx/v8	Skin_Sun_Exposed_Lower_leg	ENSG00000119969	A	1.81186e-05	-0.155417	9.90216e-14	G	+	10	96679537	HELLS	1
10:96680265:C:T	GTEx/v8	Skin_Sun_Exposed_Lower_leg	ENSG00000165841	T	3.26188e-07	0.203843	1.14306e-17	C	-	10	96680265	CYP2C19	1
10:96682185:A:G	GTEx/v8	Skin_Sun_Exposed_Lower_leg	ENSG00000119969	G	1.9894e-05	-0.156191	9.90216e-14	A	+	10	96682185	HELLS	1
10:96682315:A:T	GTEx/v8	Skin_Sun_Exposed_Lower_leg	ENSG00000165841	A	3.33373e-07	0.203169	1.14306e-17	T	-	10	96682315	CYP2C19	1
10:96697252:C:T	GTEx/v8	Skin_Sun_Exposed_Lower_leg	ENSG00000165841	C	3.61852e-07	0.206649	1.14306e-17	T	-	10	96697252	CYP2C19	1
10:96697344:A:G	GTEx/v8	Skin_Sun_Exposed_Lower_leg	ENSG00000119969	G	2.02718e-05	-0.156514	9.90216e-14	A	+	10	96697344	HELLS	1
10:96697820:G:T	GTEx/v8	Skin_Sun_Exposed_Lower_leg	ENSG00000119969	T	3.16085e-05	-0.15385	9.90216e-14	G	+	10	96697820	HELLS	1
10:96697955:A:T	GTEx/v8	Skin_Sun_Exposed_Lower_leg	ENSG00000119969	A	3.16085e-05	-0.15385	9.90216e-14	T	+	10	96697955	HELLS	1
10:96697956:A:C	GTEx/v8	Skin_Sun_Exposed_Lower_leg	ENSG00000119969	A	3.16085e-05	-0.15385	9.90216e-14	C	+	10	96697956	HELLS	1
10:96700537:C:T	GTEx/v8	Skin_Sun_Exposed_Lower_leg	ENSG00000138109	T	0.000193488	0.1528	2.25184e-05	C	-	10	96700537	CYP2C9	1
10:96700537:C:T	GTEx/v8	Skin_Sun_Exposed_Lower_leg	ENSG00000138115	T	0.000157461	0.19888	1.01662e-05	C	-	10	96700537	CYP2C8	1
10:96700537:C:T	GTEx/v8	Skin_Sun_Exposed_Lower_leg	ENSG00000165841	T	1.14094e-05	0.179018	1.14306e-17	C	-	10	96700537	CYP2C19	1
10:96700630:A:T	GTEx/v8	Skin_Sun_Exposed_Lower_leg	ENSG00000138109	T	0.000144694	0.153991	2.25184e-05	A	-	10	96700630	CYP2C9	1
10:96700630:A:T	GTEx/v8	Skin_Sun_Exposed_Lower_leg	ENSG00000165841	T	1.80072e-07	0.209718	1.14306e-17	A	-	10	96700630	CYP2C19	1
10:96701601:C:G	GTEx/v8	Skin_Sun_Exposed_Lower_leg	ENSG00000119969	C	3.73813e-05	-0.151839	9.90216e-14	G	+	10	96701601	HELLS	1
10:96702047:C:T	GTEx/v8	Skin_Sun_Exposed_Lower_leg	ENSG00000119969	T	3.23976e-05	-0.153764	9.90216e-14	C	+	10	96702047	HELLS	1
10:96702556:C:T	GTEx/v8	Skin_Sun_Exposed_Lower_leg	ENSG00000119969	C	3.16085e-05	-0.15385	9.90216e-14	T	+	10	96702556	HELLS	1
10:96704576:A:G	GTEx/v8	Skin_Sun_Exposed_Lower_leg	ENSG00000138109	G	8.18819e-05	0.159616	2.25184e-05	A	-	10	96704576	CYP2C9	1
10:96704576:A:G	GTEx/v8	Skin_Sun_Exposed_Lower_leg	ENSG00000165841	G	1.42253e-07	0.211527	1.14306e-17	A	-	10	96704576	CYP2C19	1
10:96705934:A:G	GTEx/v8	Skin_Sun_Exposed_Lower_leg	ENSG00000138109	G	0.000187876	0.152078	2.25184e-05	NA	NA	10	96705934	CYP2C9	1
10:96705934:A:G	GTEx/v8	Skin_Sun_Exposed_Lower_leg	ENSG00000165841	G	1.36633e-07	0.212684	1.14306e-17	NA	NA	10	96705934	CYP2C19	1
10:96706409:C:G	GTEx/v8	Skin_Sun_Exposed_Lower_leg	ENSG00000165841	G	4.73375e-07	0.20422	1.14306e-17	C	-	10	96706409	CYP2C19	1
10:96707890:C:T	GTEx/v8	Skin_Sun_Exposed_Lower_leg	ENSG00000119969	C	2.02718e-05	-0.156514	9.90216e-14	T	+	10	96707890	HELLS	1
10:96710725:C:T	GTEx/v8	Skin_Sun_Exposed_Lower_leg	ENSG00000138109	T	0.000139528	0.154848	2.25184e-05	C	-	10	96710725	CYP2C9	1
10:96710725:C:T	GTEx/v8	Skin_Sun_Exposed_Lower_leg	ENSG00000138115	T	0.00040988	0.184627	1.01662e-05	C	-	10	96710725	CYP2C8	1
10:96710725:C:T	GTEx/v8	Skin_Sun_Exposed_Lower_leg	ENSG00000165841	T	1.72424e-07	0.210709	1.14306e-17	C	-	10	96710725	CYP2C19	1
10:96711445:C:T	GTEx/v8	Skin_Sun_Exposed_Lower_leg	ENSG00000119969	T	2.02718e-05	-0.156514	9.90216e-14	C	+	10	96711445	HELLS	1
10:96711884:A:G	GTEx/v8	Skin_Sun_Exposed_Lower_leg	ENSG00000165841	A	3.61852e-07	0.206649	1.14306e-17	G	-	10	96711884	CYP2C19	1
10:96713344:A:C	GTEx/v8	Skin_Sun_Exposed_Lower_leg	ENSG00000119969	A	0.000127304	-0.141109	9.90216e-14	C	+	10	96713344	HELLS	1
10:96713581:C:T	GTEx/v8	Skin_Sun_Exposed_Lower_leg	ENSG00000119969	C	5.38811e-05	-0.148625	9.90216e-14	T	+	10	96713581	HELLS	1
10:96716374:A:C	GTEx/v8	Skin_Sun_Exposed_Lower_leg	ENSG00000165841	C	3.61852e-07	0.206649	1.14306e-17	A	-	10	96716374	CYP2C19	1
10:96716813:C:G	GTEx/v8	Skin_Sun_Exposed_Lower_leg	ENSG00000119969	C	1.00198e-05	-0.162598	9.90216e-14	NA	NA	10	96716813	HELLS	1
10:96717033:G:T	GTEx/v8	Skin_Sun_Exposed_Lower_leg	ENSG00000119969	G	2.8101e-05	-0.153995	9.90216e-14	T	+	10	96717033	HELLS	1
10:96717133:G:T	GTEx/v8	Skin_Sun_Exposed_Lower_leg	ENSG00000119969	G	2.02718e-05	-0.156514	9.90216e-14	NA	NA	10	96717133	HELLS	1
10:96717196:G:T	GTEx/v8	Skin_Sun_Exposed_Lower_leg	ENSG00000138109	G	7.86206e-05	0.160532	2.25184e-05	NA	NA	10	96717196	CYP2C9	1
10:96717196:G:T	GTEx/v8	Skin_Sun_Exposed_Lower_leg	ENSG00000165841	G	1.35777e-07	0.212559	1.14306e-17	NA	NA	10	96717196	CYP2C19	1
10:96718213:C:T	GTEx/v8	Skin_Sun_Exposed_Lower_leg	ENSG00000165841	C	4.12098e-07	0.201431	1.14306e-17	T	-	10	96718213	CYP2C19	1
10:96719221:C:T	GTEx/v8	Skin_Sun_Exposed_Lower_leg	ENSG00000119969	T	3.16085e-05	-0.15385	9.90216e-14	C	+	10	96719221	HELLS	1
10:96719827:A:G	GTEx/v8	Skin_Sun_Exposed_Lower_leg	ENSG00000165841	G	3.57771e-07	0.207237	1.14306e-17	A	-	10	96719827	CYP2C19	1
10:96720032:C:T	GTEx/v8	Skin_Sun_Exposed_Lower_leg	ENSG00000138109	C	0.000193488	0.1528	2.25184e-05	T	-	10	96720032	CYP2C9	1
10:96720032:C:T	GTEx/v8	Skin_Sun_Exposed_Lower_leg	ENSG00000138115	C	0.000157461	0.19888	1.01662e-05	T	-	10	96720032	CYP2C8	1
10:96720032:C:T	GTEx/v8	Skin_Sun_Exposed_Lower_leg	ENSG00000165841	C	1.14094e-05	0.179018	1.14306e-17	T	-	10	96720032	CYP2C19	1
10:96720614:C:T	GTEx/v8	Skin_Sun_Exposed_Lower_leg	ENSG00000119969	T	3.16085e-05	-0.15385	9.90216e-14	C	+	10	96720614	HELLS	1
10:96721107:C:G	GTEx/v8	Skin_Sun_Exposed_Lower_leg	ENSG00000138109	C	7.86206e-05	0.160532	2.25184e-05	G	-	10	96721107	CYP2C9	1
10:96721107:C:G	GTEx/v8	Skin_Sun_Exposed_Lower_leg	ENSG00000165841	C	1.35777e-07	0.212559	1.14306e-17	G	-	10	96721107	CYP2C19	1
10:96721181:G:T	GTEx/v8	Skin_Sun_Exposed_Lower_leg	ENSG00000119969	T	2.02718e-05	-0.156514	9.90216e-14	G	+	10	96721181	HELLS	1
10:96721190:C:T	GTEx/v8	Skin_Sun_Exposed_Lower_leg	ENSG00000119969	C	2.02718e-05	-0.156514	9.90216e-14	T	+	10	96721190	HELLS	1
10:96722059:A:C	GTEx/v8	Skin_Sun_Exposed_Lower_leg	ENSG00000138109	A	0.000193488	0.1528	2.25184e-05	C	-	10	96722059	CYP2C9	1
10:96722059:A:C	GTEx/v8	Skin_Sun_Exposed_Lower_leg	ENSG00000138115	A	0.000157461	0.19888	1.01662e-05	C	-	10	96722059	CYP2C8	1
10:96722059:A:C	GTEx/v8	Skin_Sun_Exposed_Lower_leg	ENSG00000165841	A	1.14094e-05	0.179018	1.14306e-17	C	-	10	96722059	CYP2C19	1
10:96723996:C:G	GTEx/v8	Skin_Sun_Exposed_Lower_leg	ENSG00000119969	C	2.02718e-05	-0.156514	9.90216e-14	G	+	10	96723996	HELLS	1
10:96724838:A:G	GTEx/v8	Skin_Sun_Exposed_Lower_leg	ENSG00000119969	A	3.16085e-05	-0.15385	9.90216e-14	G	+	10	96724838	HELLS	1
10:96726912:C:T	GTEx/v8	Skin_Sun_Exposed_Lower_leg	ENSG00000119969	T	3.16085e-05	-0.15385	9.90216e-14	NA	NA	10	96726912	HELLS	1
10:96732331:A:C	GTEx/v8	Skin_Sun_Exposed_Lower_leg	ENSG00000119969	A	3.16085e-05	-0.15385	9.90216e-14	C	+	10	96732331	HELLS	1
10:96732731:G:T	GTEx/v8	Skin_Sun_Exposed_Lower_leg	ENSG00000138109	G	0.000250193	0.149918	2.25184e-05	T	-	10	96732731	CYP2C9	1
10:96732731:G:T	GTEx/v8	Skin_Sun_Exposed_Lower_leg	ENSG00000138115	G	0.000230311	0.193595	1.01662e-05	T	-	10	96732731	CYP2C8	1
10:96732731:G:T	GTEx/v8	Skin_Sun_Exposed_Lower_leg	ENSG00000165841	G	1.62465e-05	0.175632	1.14306e-17	T	-	10	96732731	CYP2C19	1
10:96733537:C:T	GTEx/v8	Skin_Sun_Exposed_Lower_leg	ENSG00000138109	C	0.000188616	0.151047	2.25184e-05	T	-	10	96733537	CYP2C9	1
10:96733537:C:T	GTEx/v8	Skin_Sun_Exposed_Lower_leg	ENSG00000165841	C	2.77732e-07	0.206145	1.14306e-17	T	-	10	96733537	CYP2C19	1
10:96733970:A:G	GTEx/v8	Skin_Sun_Exposed_Lower_leg	ENSG00000119969	G	3.16085e-05	-0.15385	9.90216e-14	A	+	10	96733970	HELLS	1
10:96736051:A:T	GTEx/v8	Skin_Sun_Exposed_Lower_leg	ENSG00000119969	A	4.7356e-05	-0.150557	9.90216e-14	T	+	10	96736051	HELLS	1
10:96737371:C:T	GTEx/v8	Skin_Sun_Exposed_Lower_leg	ENSG00000138109	T	0.000188616	0.151047	2.25184e-05	C	-	10	96737371	CYP2C9	1
10:96737371:C:T	GTEx/v8	Skin_Sun_Exposed_Lower_leg	ENSG00000165841	T	2.77732e-07	0.206145	1.14306e-17	C	-	10	96737371	CYP2C19	1
10:96737935:C:T	GTEx/v8	Skin_Sun_Exposed_Lower_leg	ENSG00000138109	C	0.000181636	0.151941	2.25184e-05	T	-	10	96737935	CYP2C9	1
10:96737935:C:T	GTEx/v8	Skin_Sun_Exposed_Lower_leg	ENSG00000165841	C	2.65091e-07	0.20719	1.14306e-17	T	-	10	96737935	CYP2C19	1
10:96738041:C:T	GTEx/v8	Skin_Sun_Exposed_Lower_leg	ENSG00000165841	T	7.15076e-07	0.200724	1.14306e-17	C	-	10	96738041	CYP2C19	1
10:96738892:C:T	GTEx/v8	Skin_Sun_Exposed_Lower_leg	ENSG00000119969	C	3.16085e-05	-0.15385	9.90216e-14	T	+	10	96738892	HELLS	1
10:96741795:A:G	GTEx/v8	Skin_Sun_Exposed_Lower_leg	ENSG00000119969	G	3.16085e-05	-0.15385	9.90216e-14	A	+	10	96741795	HELLS	1
10:96743174:C:G	GTEx/v8	Skin_Sun_Exposed_Lower_leg	ENSG00000119969	C	3.16085e-05	-0.15385	9.90216e-14	G	+	10	96743174	HELLS	1
10:96744064:A:G	GTEx/v8	Skin_Sun_Exposed_Lower_leg	ENSG00000119969	A	3.16085e-05	-0.15385	9.90216e-14	G	+	10	96744064	HELLS	1
10:96745069:C:T	GTEx/v8	Skin_Sun_Exposed_Lower_leg	ENSG00000119969	T	3.16085e-05	-0.15385	9.90216e-14	C	+	10	96745069	HELLS	1
10:96747527:A:T	GTEx/v8	Skin_Sun_Exposed_Lower_leg	ENSG00000119969	A	3.16085e-05	-0.15385	9.90216e-14	T	+	10	96747527	HELLS	1
10:96748495:A:T	GTEx/v8	Skin_Sun_Exposed_Lower_leg	ENSG00000138109	T	0.000188616	0.151047	2.25184e-05	A	-	10	96748495	CYP2C9	1
10:96748495:A:T	GTEx/v8	Skin_Sun_Exposed_Lower_leg	ENSG00000165841	T	2.77732e-07	0.206145	1.14306e-17	A	-	10	96748495	CYP2C19	1
10:96748893:C:G	GTEx/v8	Skin_Sun_Exposed_Lower_leg	ENSG00000119969	G	3.16085e-05	-0.15385	9.90216e-14	C	+	10	96748893	HELLS	1
10:96749650:C:T	GTEx/v8	Skin_Sun_Exposed_Lower_leg	ENSG00000138109	C	0.000188616	0.151047	2.25184e-05	T	-	10	96749650	CYP2C9	1
10:96749650:C:T	GTEx/v8	Skin_Sun_Exposed_Lower_leg	ENSG00000165841	C	2.77732e-07	0.206145	1.14306e-17	T	-	10	96749650	CYP2C19	1
10:96750759:C:G	GTEx/v8	Skin_Sun_Exposed_Lower_leg	ENSG00000165841	C	1.00041e-06	0.198743	1.14306e-17	G	-	10	96750759	CYP2C19	1
10:96751270:C:T	GTEx/v8	Skin_Sun_Exposed_Lower_leg	ENSG00000119969	C	3.16085e-05	-0.15385	9.90216e-14	T	+	10	96751270	HELLS	1
10:96752923:C:T	GTEx/v8	Skin_Sun_Exposed_Lower_leg	ENSG00000119969	T	7.29273e-05	-0.14909	9.90216e-14	C	+	10	96752923	HELLS	1
10:96753819:C:T	GTEx/v8	Skin_Sun_Exposed_Lower_leg	ENSG00000138109	C	0.000250193	0.149918	2.25184e-05	T	-	10	96753819	CYP2C9	1
10:96753819:C:T	GTEx/v8	Skin_Sun_Exposed_Lower_leg	ENSG00000138115	C	0.000230311	0.193595	1.01662e-05	T	-	10	96753819	CYP2C8	1
10:96753819:C:T	GTEx/v8	Skin_Sun_Exposed_Lower_leg	ENSG00000165841	C	1.62465e-05	0.175632	1.14306e-17	T	-	10	96753819	CYP2C19	1
10:96996940:A:G	GTEx/v8	Skin_Sun_Exposed_Lower_leg	ENSG00000173124	G	0.00036136	-0.222499	8.84211e-12	A	+	10	96996940	C10orf129	1
16:19702423:A:G	GTEx/v8	Skin_Sun_Exposed_Lower_leg	ENSG00000103544	A	4.79943e-05	0.153054	7.4326e-05	G	-	16	19702423	C16orf62	1
16:19702423:A:G	GTEx/v8	Skin_Sun_Exposed_Lower_leg	ENSG00000103550	A	7.19296e-13	0.499588	6.56325e-81	G	-	16	19702423	KNOP1	1
16:19702432:A:C	GTEx/v8	Skin_Sun_Exposed_Lower_leg	ENSG00000103544	A	1.72146e-05	0.159171	7.4326e-05	C	-	16	19702432	C16orf62	1
16:19702432:A:C	GTEx/v8	Skin_Sun_Exposed_Lower_leg	ENSG00000103550	A	1.04481e-11	0.467216	6.56325e-81	C	-	16	19702432	KNOP1	1
7:130375460:A:C	GTEx/v8	Spleen	ENSG00000158623	A	4.83111e-07	0.526489	3.13263e-27	NA	NA	7	130375460	COPG2	1
7:130384612:A:G	GTEx/v8	Spleen	ENSG00000158623	G	4.83111e-07	0.526489	3.13263e-27	NA	NA	7	130384612	COPG2	1
7:130384708:A:G	GTEx/v8	Spleen	ENSG00000158623	A	4.83111e-07	0.526489	3.13263e-27	NA	NA	7	130384708	COPG2	1
7:130406231:A:C	GTEx/v8	Spleen	ENSG00000158623	C	4.4222e-05	-0.483273	3.13263e-27	C	-	7	130406231	COPG2	1
7:130410635:C:T	GTEx/v8	Spleen	ENSG00000158623	T	4.4222e-05	-0.483273	3.13263e-27	T	-	7	130410635	COPG2	1
10:4955702:G:T	GTEx/v8	Spleen	ENSG00000151632	T	5.94696e-19	1.3184	1.09563e-17	T	+	10	4955702	AKR1C2	1
10:4956083:A:C	GTEx/v8	Spleen	ENSG00000151632	C	6.67997e-18	1.29739	1.09563e-17	C	+	10	4956083	AKR1C2	1
10:4957668:C:T	GTEx/v8	Spleen	ENSG00000151632	T	4.00917e-09	0.779204	1.09563e-17	T	+	10	4957668	AKR1C2	1
10:4960320:C:G	GTEx/v8	Spleen	ENSG00000151632	G	5.58933e-17	1.22166	1.09563e-17	G	+	10	4960320	AKR1C2	1
10:4963327:C:T	GTEx/v8	Spleen	ENSG00000151632	T	2.93873e-19	1.34688	1.09563e-17	T	+	10	4963327	AKR1C2	1
10:4964640:C:T	GTEx/v8	Spleen	ENSG00000151632	C	6.39891e-22	1.47113	1.09563e-17	C	+	10	4964640	AKR1C2	1
10:4965293:A:G	GTEx/v8	Spleen	ENSG00000151632	A	2.93873e-19	1.34688	1.09563e-17	A	+	10	4965293	AKR1C2	1
10:4965434:A:G	GTEx/v8	Spleen	ENSG00000151632	G	3.35149e-17	1.25145	1.09563e-17	G	+	10	4965434	AKR1C2	1
10:4965543:A:G	GTEx/v8	Spleen	ENSG00000151632	A	6.39891e-22	1.47113	1.09563e-17	A	+	10	4965543	AKR1C2	1
10:4967128:C:G	GTEx/v8	Spleen	ENSG00000151632	C	2.93873e-19	1.34688	1.09563e-17	C	+	10	4967128	AKR1C2	1
10:4967533:C:T	GTEx/v8	Spleen	ENSG00000151632	T	6.39891e-22	1.47113	1.09563e-17	T	+	10	4967533	AKR1C2	1
10:4967611:T:TAAAAC	GTEx/v8	Spleen	ENSG00000151632	T	2.93873e-19	1.34688	1.09563e-17	NA	NA	10	4967611	AKR1C2	1
10:4970436:G:GGA	GTEx/v8	Spleen	ENSG00000151632	G	6.39891e-22	1.47113	1.09563e-17	NA	NA	10	4970436	AKR1C2	1
10:4970849:A:T	GTEx/v8	Spleen	ENSG00000151632	T	4.47639e-18	1.30082	1.09563e-17	T	+	10	4970849	AKR1C2	1
10:4971456:C:T	GTEx/v8	Spleen	ENSG00000151632	C	9.17927e-18	1.29058	1.09563e-17	NA	NA	10	4971456	AKR1C2	1
10:4972697:C:G	GTEx/v8	Spleen	ENSG00000151632	C	9.17927e-18	1.29058	1.09563e-17	C	+	10	4972697	AKR1C2	1
10:4973113:G:T	GTEx/v8	Spleen	ENSG00000151632	G	9.17927e-18	1.29058	1.09563e-17	G	+	10	4973113	AKR1C2	1
10:4973342:A:AT	GTEx/v8	Spleen	ENSG00000151632	A	2.93873e-19	1.34688	1.09563e-17	NA	NA	10	4973342	AKR1C2	1
10:4975353:G:T	GTEx/v8	Spleen	ENSG00000151632	G	4.47639e-18	1.30082	1.09563e-17	G	+	10	4975353	AKR1C2	1
10:4975650:A:C	GTEx/v8	Spleen	ENSG00000151632	A	6.39891e-22	1.47113	1.09563e-17	A	+	10	4975650	AKR1C2	1
10:4976430:G:T	GTEx/v8	Spleen	ENSG00000151632	T	6.04464e-19	1.31452	1.09563e-17	T	+	10	4976430	AKR1C2	1
10:4976442:A:C	GTEx/v8	Spleen	ENSG00000151632	A	2.93873e-19	1.34688	1.09563e-17	A	+	10	4976442	AKR1C2	1
10:4977394:A:G	GTEx/v8	Spleen	ENSG00000151632	G	9.17927e-18	1.29058	1.09563e-17	G	+	10	4977394	AKR1C2	1
10:4977435:C:T	GTEx/v8	Spleen	ENSG00000151632	T	2.93873e-19	1.34688	1.09563e-17	T	+	10	4977435	AKR1C2	1
10:4978256:C:G	GTEx/v8	Spleen	ENSG00000151632	G	2.93873e-19	1.34688	1.09563e-17	G	+	10	4978256	AKR1C2	1
10:4978541:A:G	GTEx/v8	Spleen	ENSG00000151632	G	4.47639e-18	1.30082	1.09563e-17	G	+	10	4978541	AKR1C2	1
10:4978600:C:T	GTEx/v8	Spleen	ENSG00000151632	T	6.39891e-22	1.47113	1.09563e-17	T	+	10	4978600	AKR1C2	1
10:4978744:A:G	GTEx/v8	Spleen	ENSG00000151632	A	6.39891e-22	1.47113	1.09563e-17	A	+	10	4978744	AKR1C2	1
10:4979311:A:G	GTEx/v8	Spleen	ENSG00000151632	A	2.93873e-19	1.34688	1.09563e-17	A	+	10	4979311	AKR1C2	1
10:4979513:G:T	GTEx/v8	Spleen	ENSG00000151632	T	6.39891e-22	1.47113	1.09563e-17	T	+	10	4979513	AKR1C2	1
10:4979788:A:G	GTEx/v8	Spleen	ENSG00000151632	A	6.39891e-22	1.47113	1.09563e-17	A	+	10	4979788	AKR1C2	1
10:4979935:A:G	GTEx/v8	Spleen	ENSG00000151632	A	2.93873e-19	1.34688	1.09563e-17	A	+	10	4979935	AKR1C2	1
10:4979977:A:G	GTEx/v8	Spleen	ENSG00000151632	A	2.93873e-19	1.34688	1.09563e-17	A	+	10	4979977	AKR1C2	1
10:4981039:C:T	GTEx/v8	Spleen	ENSG00000151632	T	2.93873e-19	1.34688	1.09563e-17	T	+	10	4981039	AKR1C2	1
10:4981201:G:T	GTEx/v8	Spleen	ENSG00000151632	T	2.93873e-19	1.34688	1.09563e-17	T	+	10	4981201	AKR1C2	1
10:4981775:A:C	GTEx/v8	Spleen	ENSG00000151632	A	4.47639e-18	1.30082	1.09563e-17	A	+	10	4981775	AKR1C2	1
10:4981992:C:G	GTEx/v8	Spleen	ENSG00000151632	C	7.62678e-22	1.47225	1.09563e-17	C	+	10	4981992	AKR1C2	1
10:4982212:C:T	GTEx/v8	Spleen	ENSG00000151632	T	8.53356e-20	1.40141	1.09563e-17	T	+	10	4982212	AKR1C2	1
10:4983590:C:T	GTEx/v8	Spleen	ENSG00000151632	T	4.47639e-18	1.30082	1.09563e-17	T	+	10	4983590	AKR1C2	1
10:4984229:C:CA	GTEx/v8	Spleen	ENSG00000151632	CA	4.47639e-18	1.30082	1.09563e-17	NA	NA	10	4984229	AKR1C2	1
10:4984333:A:G	GTEx/v8	Spleen	ENSG00000151632	G	4.47639e-18	1.30082	1.09563e-17	G	+	10	4984333	AKR1C2	1
10:4985193:C:T	GTEx/v8	Spleen	ENSG00000151632	C	2.49393e-17	1.26471	1.09563e-17	C	+	10	4985193	AKR1C2	1
10:4985261:C:T	GTEx/v8	Spleen	ENSG00000151632	T	2.23259e-16	1.22771	1.09563e-17	T	+	10	4985261	AKR1C2	1
10:4997765:G:GC	GTEx/v8	Spleen	ENSG00000151632	G	4.77652e-19	1.27169	1.09563e-17	NA	NA	10	4997765	AKR1C2	1
10:5004295:C:T	GTEx/v8	Spleen	ENSG00000151632	T	6.99425e-20	1.30401	1.09563e-17	T	+	10	5004295	AKR1C2	1
10:5005860:G:T	GTEx/v8	Spleen	ENSG00000151632	T	2.24468e-19	1.29357	1.09563e-17	NA	NA	10	5005860	AKR1C2	1
10:5007862:C:T	GTEx/v8	Spleen	ENSG00000151632	C	6.99425e-20	1.30401	1.09563e-17	C	+	10	5007862	AKR1C2	1
10:5008383:C:T	GTEx/v8	Spleen	ENSG00000151632	T	1.78004e-19	1.31856	1.09563e-17	T	+	10	5008383	AKR1C2	1
10:5009739:G:T	GTEx/v8	Spleen	ENSG00000151632	G	6.99425e-20	1.30401	1.09563e-17	NA	NA	10	5009739	AKR1C2	1
10:5017641:C:G	GTEx/v8	Spleen	ENSG00000151632	G	6.99425e-20	1.30401	1.09563e-17	NA	NA	10	5017641	AKR1C2	1
10:5019320:C:T	GTEx/v8	Spleen	ENSG00000151632	T	6.99425e-20	1.30401	1.09563e-17	T	+	10	5019320	AKR1C2	1
10:5020919:C:T	GTEx/v8	Spleen	ENSG00000151632	T	6.99425e-20	1.30401	1.09563e-17	T	+	10	5020919	AKR1C2	1
10:5030148:C:T	GTEx/v8	Spleen	ENSG00000151632	C	1.05317e-22	1.43846	1.09563e-17	NA	NA	10	5030148	AKR1C2	1
10:5041296:A:C	GTEx/v8	Spleen	ENSG00000151632	A	8.18031e-22	1.34221	1.09563e-17	A	+	10	5041296	AKR1C2	1
10:5042294:C:T	GTEx/v8	Spleen	ENSG00000151632	C	8.18031e-22	1.34221	1.09563e-17	C	+	10	5042294	AKR1C2	1
10:5043504:A:G	GTEx/v8	Spleen	ENSG00000151632	A	1.21896e-22	1.47391	1.09563e-17	A	+	10	5043504	AKR1C2	1
16:19702423:A:G	GTEx/v8	Spleen	ENSG00000103550	A	2.66413e-06	0.469652	8.69748e-22	G	-	16	19702423	KNOP1	1
16:19702432:A:C	GTEx/v8	Spleen	ENSG00000103550	A	1.74602e-06	0.482435	8.69748e-22	C	-	16	19702432	KNOP1	1
7:130375460:A:C	GTEx/v8	Stomach	ENSG00000158623	A	1.08625e-07	0.427686	7.54009e-26	NA	NA	7	130375460	COPG2	1
7:130384612:A:G	GTEx/v8	Stomach	ENSG00000158623	G	1.08625e-07	0.427686	7.54009e-26	NA	NA	7	130384612	COPG2	1
7:130384708:A:G	GTEx/v8	Stomach	ENSG00000158623	A	1.08625e-07	0.427686	7.54009e-26	NA	NA	7	130384708	COPG2	1
7:130393780:C:T	GTEx/v8	Stomach	ENSG00000158623	T	7.527e-06	0.357424	7.54009e-26	NA	NA	7	130393780	COPG2	1
7:130406231:A:C	GTEx/v8	Stomach	ENSG00000158623	C	6.56822e-09	-0.49559	7.54009e-26	C	-	7	130406231	COPG2	1
7:130406287:C:T	GTEx/v8	Stomach	ENSG00000158623	T	1.07272e-05	-0.331341	7.54009e-26	T	-	7	130406287	COPG2	1
7:130410635:C:T	GTEx/v8	Stomach	ENSG00000158623	T	6.56822e-09	-0.49559	7.54009e-26	T	-	7	130410635	COPG2	1
10:4955702:G:T	GTEx/v8	Stomach	ENSG00000151632	T	4.63049e-07	0.316612	0.000125259	T	+	10	4955702	AKR1C2	1
10:4956083:A:C	GTEx/v8	Stomach	ENSG00000151632	C	5.84623e-07	0.318287	0.000125259	C	+	10	4956083	AKR1C2	1
10:4957668:C:T	GTEx/v8	Stomach	ENSG00000151632	T	7.4996e-06	0.244617	0.000125259	T	+	10	4957668	AKR1C2	1
10:4960320:C:G	GTEx/v8	Stomach	ENSG00000151632	G	1.51722e-06	0.297022	0.000125259	G	+	10	4960320	AKR1C2	1
10:4963327:C:T	GTEx/v8	Stomach	ENSG00000151632	T	2.24939e-07	0.341301	0.000125259	T	+	10	4963327	AKR1C2	1
10:4964640:C:T	GTEx/v8	Stomach	ENSG00000151632	C	4.29445e-08	0.370556	0.000125259	C	+	10	4964640	AKR1C2	1
10:4965293:A:G	GTEx/v8	Stomach	ENSG00000151632	A	2.24939e-07	0.341301	0.000125259	A	+	10	4965293	AKR1C2	1
10:4965434:A:G	GTEx/v8	Stomach	ENSG00000151632	G	6.17115e-08	0.34961	0.000125259	G	+	10	4965434	AKR1C2	1
10:4965543:A:G	GTEx/v8	Stomach	ENSG00000151632	A	6.37052e-08	0.370734	0.000125259	A	+	10	4965543	AKR1C2	1
10:4967128:C:G	GTEx/v8	Stomach	ENSG00000151632	C	2.24939e-07	0.341301	0.000125259	C	+	10	4967128	AKR1C2	1
10:4967533:C:T	GTEx/v8	Stomach	ENSG00000151632	T	4.29445e-08	0.370556	0.000125259	T	+	10	4967533	AKR1C2	1
10:4967611:T:TAAAAC	GTEx/v8	Stomach	ENSG00000151632	T	2.24939e-07	0.341301	0.000125259	NA	NA	10	4967611	AKR1C2	1
10:4970436:G:GGA	GTEx/v8	Stomach	ENSG00000151632	G	4.29445e-08	0.370556	0.000125259	NA	NA	10	4970436	AKR1C2	1
10:4970849:A:T	GTEx/v8	Stomach	ENSG00000151632	T	9.87136e-08	0.346257	0.000125259	T	+	10	4970849	AKR1C2	1
10:4971456:C:T	GTEx/v8	Stomach	ENSG00000151632	C	7.52575e-08	0.352766	0.000125259	NA	NA	10	4971456	AKR1C2	1
10:4972697:C:G	GTEx/v8	Stomach	ENSG00000151632	C	1.92504e-07	0.340713	0.000125259	C	+	10	4972697	AKR1C2	1
10:4973113:G:T	GTEx/v8	Stomach	ENSG00000151632	G	3.11347e-07	0.33497	0.000125259	G	+	10	4973113	AKR1C2	1
10:4973342:A:AT	GTEx/v8	Stomach	ENSG00000151632	A	2.24939e-07	0.341301	0.000125259	NA	NA	10	4973342	AKR1C2	1
10:4975353:G:T	GTEx/v8	Stomach	ENSG00000151632	G	1.56326e-07	0.34128	0.000125259	G	+	10	4975353	AKR1C2	1
10:4975650:A:C	GTEx/v8	Stomach	ENSG00000151632	A	4.29445e-08	0.370556	0.000125259	A	+	10	4975650	AKR1C2	1
10:4976430:G:T	GTEx/v8	Stomach	ENSG00000151632	T	1.56326e-07	0.34128	0.000125259	T	+	10	4976430	AKR1C2	1
10:4976442:A:C	GTEx/v8	Stomach	ENSG00000151632	A	3.61927e-07	0.335611	0.000125259	A	+	10	4976442	AKR1C2	1
10:4977394:A:G	GTEx/v8	Stomach	ENSG00000151632	G	3.11347e-07	0.33497	0.000125259	G	+	10	4977394	AKR1C2	1
10:4977435:C:T	GTEx/v8	Stomach	ENSG00000151632	T	3.61927e-07	0.335611	0.000125259	T	+	10	4977435	AKR1C2	1
10:4978256:C:G	GTEx/v8	Stomach	ENSG00000151632	G	4.13688e-07	0.331777	0.000125259	G	+	10	4978256	AKR1C2	1
10:4978541:A:G	GTEx/v8	Stomach	ENSG00000151632	G	1.56326e-07	0.34128	0.000125259	G	+	10	4978541	AKR1C2	1
10:4978600:C:T	GTEx/v8	Stomach	ENSG00000151632	T	4.29445e-08	0.370556	0.000125259	T	+	10	4978600	AKR1C2	1
10:4978744:A:G	GTEx/v8	Stomach	ENSG00000151632	A	3.03638e-08	0.375301	0.000125259	A	+	10	4978744	AKR1C2	1
10:4979311:A:G	GTEx/v8	Stomach	ENSG00000151632	A	3.61927e-07	0.335611	0.000125259	A	+	10	4979311	AKR1C2	1
10:4979513:G:T	GTEx/v8	Stomach	ENSG00000151632	T	4.29445e-08	0.370556	0.000125259	T	+	10	4979513	AKR1C2	1
10:4979788:A:G	GTEx/v8	Stomach	ENSG00000151632	A	4.29445e-08	0.370556	0.000125259	A	+	10	4979788	AKR1C2	1
10:4979935:A:G	GTEx/v8	Stomach	ENSG00000151632	A	3.61927e-07	0.335611	0.000125259	A	+	10	4979935	AKR1C2	1
10:4979977:A:G	GTEx/v8	Stomach	ENSG00000151632	A	3.61927e-07	0.335611	0.000125259	A	+	10	4979977	AKR1C2	1
10:4981039:C:T	GTEx/v8	Stomach	ENSG00000151632	T	3.61927e-07	0.335611	0.000125259	T	+	10	4981039	AKR1C2	1
10:4981201:G:T	GTEx/v8	Stomach	ENSG00000151632	T	3.61927e-07	0.335611	0.000125259	T	+	10	4981201	AKR1C2	1
10:4981775:A:C	GTEx/v8	Stomach	ENSG00000151632	A	1.56326e-07	0.34128	0.000125259	A	+	10	4981775	AKR1C2	1
10:4981992:C:G	GTEx/v8	Stomach	ENSG00000151632	C	7.26588e-08	0.369243	0.000125259	C	+	10	4981992	AKR1C2	1
10:4982212:C:T	GTEx/v8	Stomach	ENSG00000151632	T	7.08009e-07	0.334095	0.000125259	T	+	10	4982212	AKR1C2	1
10:4983590:C:T	GTEx/v8	Stomach	ENSG00000151632	T	2.36944e-07	0.340155	0.000125259	T	+	10	4983590	AKR1C2	1
10:4984229:C:CA	GTEx/v8	Stomach	ENSG00000151632	CA	2.36944e-07	0.340155	0.000125259	NA	NA	10	4984229	AKR1C2	1
10:4984333:A:G	GTEx/v8	Stomach	ENSG00000151632	G	2.36944e-07	0.340155	0.000125259	G	+	10	4984333	AKR1C2	1
10:4985193:C:T	GTEx/v8	Stomach	ENSG00000151632	C	4.35709e-07	0.33816	0.000125259	C	+	10	4985193	AKR1C2	1
10:4985261:C:T	GTEx/v8	Stomach	ENSG00000151632	T	1.87691e-07	0.343919	0.000125259	T	+	10	4985261	AKR1C2	1
10:4997765:G:GC	GTEx/v8	Stomach	ENSG00000151632	G	2.24314e-07	0.331893	0.000125259	NA	NA	10	4997765	AKR1C2	1
10:5004295:C:T	GTEx/v8	Stomach	ENSG00000151632	T	1.03758e-06	0.320413	0.000125259	T	+	10	5004295	AKR1C2	1
10:5005860:G:T	GTEx/v8	Stomach	ENSG00000151632	T	1.40676e-06	0.316914	0.000125259	NA	NA	10	5005860	AKR1C2	1
10:5007862:C:T	GTEx/v8	Stomach	ENSG00000151632	C	1.03758e-06	0.320413	0.000125259	C	+	10	5007862	AKR1C2	1
10:5008383:C:T	GTEx/v8	Stomach	ENSG00000151632	T	2.12834e-07	0.344188	0.000125259	T	+	10	5008383	AKR1C2	1
10:5009739:G:T	GTEx/v8	Stomach	ENSG00000151632	G	1.03758e-06	0.320413	0.000125259	NA	NA	10	5009739	AKR1C2	1
10:5017641:C:G	GTEx/v8	Stomach	ENSG00000151632	G	1.03758e-06	0.320413	0.000125259	NA	NA	10	5017641	AKR1C2	1
10:5019320:C:T	GTEx/v8	Stomach	ENSG00000151632	T	1.03758e-06	0.320413	0.000125259	T	+	10	5019320	AKR1C2	1
10:5020919:C:T	GTEx/v8	Stomach	ENSG00000151632	T	1.03758e-06	0.320413	0.000125259	T	+	10	5020919	AKR1C2	1
10:5030148:C:T	GTEx/v8	Stomach	ENSG00000151632	C	3.41765e-08	0.373494	0.000125259	NA	NA	10	5030148	AKR1C2	1
10:5041296:A:C	GTEx/v8	Stomach	ENSG00000151632	A	1.26243e-08	0.381629	0.000125259	A	+	10	5041296	AKR1C2	1
10:5042294:C:T	GTEx/v8	Stomach	ENSG00000151632	C	1.26243e-08	0.381629	0.000125259	C	+	10	5042294	AKR1C2	1
10:5043504:A:G	GTEx/v8	Stomach	ENSG00000151632	A	3.13803e-08	0.379155	0.000125259	A	+	10	5043504	AKR1C2	1
7:130375460:A:C	GTEx/v8	Testis	ENSG00000158623	A	4.92379e-12	0.312586	3.64439e-40	NA	NA	7	130375460	COPG2	1
7:130384612:A:G	GTEx/v8	Testis	ENSG00000158623	G	4.92379e-12	0.312586	3.64439e-40	NA	NA	7	130384612	COPG2	1
7:130384708:A:G	GTEx/v8	Testis	ENSG00000158623	A	4.92379e-12	0.312586	3.64439e-40	NA	NA	7	130384708	COPG2	1
7:130393780:C:T	GTEx/v8	Testis	ENSG00000158623	T	2.02731e-10	0.288783	3.64439e-40	NA	NA	7	130393780	COPG2	1
7:130405722:A:C	GTEx/v8	Testis	ENSG00000158623	A	7.60509e-08	-0.222578	3.64439e-40	A	-	7	130405722	COPG2	1
7:130406231:A:C	GTEx/v8	Testis	ENSG00000158623	C	6.08734e-11	-0.319919	3.64439e-40	C	-	7	130406231	COPG2	1
7:130406287:C:T	GTEx/v8	Testis	ENSG00000158623	T	7.47476e-08	-0.228298	3.64439e-40	T	-	7	130406287	COPG2	1
7:130407589:C:T	GTEx/v8	Testis	ENSG00000158623	T	5.785e-08	-0.226975	3.64439e-40	T	-	7	130407589	COPG2	1
7:130410635:C:T	GTEx/v8	Testis	ENSG00000158623	T	6.08734e-11	-0.319919	3.64439e-40	T	-	7	130410635	COPG2	1
10:4955702:G:T	GTEx/v8	Testis	ENSG00000151632	T	8.54444e-31	0.815187	5.25591e-40	T	+	10	4955702	AKR1C2	1
10:4955702:G:T	GTEx/v8	Testis	ENSG00000187134	T	1.25665e-19	-0.527133	1.05702e-17	T	-	10	4955702	AKR1C1	1
10:4956083:A:C	GTEx/v8	Testis	ENSG00000151632	C	7.69052e-34	0.856944	5.25591e-40	C	+	10	4956083	AKR1C2	1
10:4956083:A:C	GTEx/v8	Testis	ENSG00000187134	C	5.9771e-19	-0.524901	1.05702e-17	C	-	10	4956083	AKR1C1	1
10:4957668:C:T	GTEx/v8	Testis	ENSG00000151632	T	1.75413e-19	0.594864	5.25591e-40	T	+	10	4957668	AKR1C2	1
10:4957668:C:T	GTEx/v8	Testis	ENSG00000187134	T	1.75638e-18	-0.456856	1.05702e-17	T	-	10	4957668	AKR1C1	1
10:4960320:C:G	GTEx/v8	Testis	ENSG00000151632	G	3.83584e-29	0.788826	5.25591e-40	G	+	10	4960320	AKR1C2	1
10:4960320:C:G	GTEx/v8	Testis	ENSG00000187134	G	1.40151e-19	-0.521205	1.05702e-17	G	-	10	4960320	AKR1C1	1
10:4963327:C:T	GTEx/v8	Testis	ENSG00000151632	T	5.18147e-38	0.934275	5.25591e-40	T	+	10	4963327	AKR1C2	1
10:4963327:C:T	GTEx/v8	Testis	ENSG00000187134	T	3.00663e-21	-0.576846	1.05702e-17	T	-	10	4963327	AKR1C1	1
10:4964640:C:T	GTEx/v8	Testis	ENSG00000151632	C	7.54082e-45	1.01602	5.25591e-40	C	+	10	4964640	AKR1C2	1
10:4964640:C:T	GTEx/v8	Testis	ENSG00000187134	C	1.4572e-20	-0.581845	1.05702e-17	C	-	10	4964640	AKR1C1	1
10:4965293:A:G	GTEx/v8	Testis	ENSG00000151632	A	5.18147e-38	0.934275	5.25591e-40	A	+	10	4965293	AKR1C2	1
10:4965293:A:G	GTEx/v8	Testis	ENSG00000187134	A	3.00663e-21	-0.576846	1.05702e-17	A	-	10	4965293	AKR1C1	1
10:4965434:A:G	GTEx/v8	Testis	ENSG00000151632	G	2.02231e-37	0.921773	5.25591e-40	G	+	10	4965434	AKR1C2	1
10:4965434:A:G	GTEx/v8	Testis	ENSG00000187134	G	1.19535e-20	-0.565086	1.05702e-17	G	-	10	4965434	AKR1C1	1
10:4965543:A:G	GTEx/v8	Testis	ENSG00000151632	A	3.69638e-47	1.04171	5.25591e-40	A	+	10	4965543	AKR1C2	1
10:4965543:A:G	GTEx/v8	Testis	ENSG00000187134	A	3.68188e-21	-0.593973	1.05702e-17	A	-	10	4965543	AKR1C1	1
10:4967128:C:G	GTEx/v8	Testis	ENSG00000151632	C	5.18147e-38	0.934275	5.25591e-40	C	+	10	4967128	AKR1C2	1
10:4967128:C:G	GTEx/v8	Testis	ENSG00000187134	C	3.00663e-21	-0.576846	1.05702e-17	C	-	10	4967128	AKR1C1	1
10:4967533:C:T	GTEx/v8	Testis	ENSG00000151632	T	7.54082e-45	1.01602	5.25591e-40	T	+	10	4967533	AKR1C2	1
10:4967533:C:T	GTEx/v8	Testis	ENSG00000187134	T	1.4572e-20	-0.581845	1.05702e-17	T	-	10	4967533	AKR1C1	1
10:4967611:T:TAAAAC	GTEx/v8	Testis	ENSG00000151632	T	5.18147e-38	0.934275	5.25591e-40	NA	NA	10	4967611	AKR1C2	1
10:4967611:T:TAAAAC	GTEx/v8	Testis	ENSG00000187134	T	3.00663e-21	-0.576846	1.05702e-17	NA	NA	10	4967611	AKR1C1	1
10:4970436:G:GGA	GTEx/v8	Testis	ENSG00000151632	G	7.54082e-45	1.01602	5.25591e-40	NA	NA	10	4970436	AKR1C2	1
10:4970436:G:GGA	GTEx/v8	Testis	ENSG00000187134	G	1.4572e-20	-0.581845	1.05702e-17	NA	NA	10	4970436	AKR1C1	1
10:4970849:A:T	GTEx/v8	Testis	ENSG00000151632	T	2.02231e-37	0.921773	5.25591e-40	T	+	10	4970849	AKR1C2	1
10:4970849:A:T	GTEx/v8	Testis	ENSG00000187134	T	1.19535e-20	-0.565086	1.05702e-17	T	-	10	4970849	AKR1C1	1
10:4971456:C:T	GTEx/v8	Testis	ENSG00000151632	C	2.31318e-35	0.908454	5.25591e-40	NA	NA	10	4971456	AKR1C2	1
10:4971456:C:T	GTEx/v8	Testis	ENSG00000187134	C	2.27514e-20	-0.5656	1.05702e-17	NA	NA	10	4971456	AKR1C1	1
10:4972697:C:G	GTEx/v8	Testis	ENSG00000151632	C	1.85033e-36	0.913889	5.25591e-40	C	+	10	4972697	AKR1C2	1
10:4972697:C:G	GTEx/v8	Testis	ENSG00000187134	C	1.82775e-21	-0.575926	1.05702e-17	C	-	10	4972697	AKR1C1	1
10:4973113:G:T	GTEx/v8	Testis	ENSG00000151632	G	1.85033e-36	0.913889	5.25591e-40	G	+	10	4973113	AKR1C2	1
10:4973113:G:T	GTEx/v8	Testis	ENSG00000187134	G	1.82775e-21	-0.575926	1.05702e-17	G	-	10	4973113	AKR1C1	1
10:4973342:A:AT	GTEx/v8	Testis	ENSG00000151632	A	5.18147e-38	0.934275	5.25591e-40	NA	NA	10	4973342	AKR1C2	1
10:4973342:A:AT	GTEx/v8	Testis	ENSG00000187134	A	3.00663e-21	-0.576846	1.05702e-17	NA	NA	10	4973342	AKR1C1	1
10:4975353:G:T	GTEx/v8	Testis	ENSG00000151632	G	2.02231e-37	0.921773	5.25591e-40	G	+	10	4975353	AKR1C2	1
10:4975353:G:T	GTEx/v8	Testis	ENSG00000187134	G	1.19535e-20	-0.565086	1.05702e-17	G	-	10	4975353	AKR1C1	1
10:4975650:A:C	GTEx/v8	Testis	ENSG00000151632	A	7.54082e-45	1.01602	5.25591e-40	A	+	10	4975650	AKR1C2	1
10:4975650:A:C	GTEx/v8	Testis	ENSG00000187134	A	1.4572e-20	-0.581845	1.05702e-17	A	-	10	4975650	AKR1C1	1
10:4976430:G:T	GTEx/v8	Testis	ENSG00000151632	T	1.31526e-38	0.927548	5.25591e-40	T	+	10	4976430	AKR1C2	1
10:4976430:G:T	GTEx/v8	Testis	ENSG00000187134	T	8.45828e-20	-0.551192	1.05702e-17	T	-	10	4976430	AKR1C1	1
10:4976442:A:C	GTEx/v8	Testis	ENSG00000151632	A	5.18147e-38	0.934275	5.25591e-40	A	+	10	4976442	AKR1C2	1
10:4976442:A:C	GTEx/v8	Testis	ENSG00000187134	A	3.00663e-21	-0.576846	1.05702e-17	A	-	10	4976442	AKR1C1	1
10:4977394:A:G	GTEx/v8	Testis	ENSG00000151632	G	1.85033e-36	0.913889	5.25591e-40	G	+	10	4977394	AKR1C2	1
10:4977394:A:G	GTEx/v8	Testis	ENSG00000187134	G	1.82775e-21	-0.575926	1.05702e-17	G	-	10	4977394	AKR1C1	1
10:4977435:C:T	GTEx/v8	Testis	ENSG00000151632	T	5.18147e-38	0.934275	5.25591e-40	T	+	10	4977435	AKR1C2	1
10:4977435:C:T	GTEx/v8	Testis	ENSG00000187134	T	3.00663e-21	-0.576846	1.05702e-17	T	-	10	4977435	AKR1C1	1
10:4978256:C:G	GTEx/v8	Testis	ENSG00000151632	G	1.22931e-36	0.916566	5.25591e-40	G	+	10	4978256	AKR1C2	1
10:4978256:C:G	GTEx/v8	Testis	ENSG00000187134	G	1.45484e-21	-0.577743	1.05702e-17	G	-	10	4978256	AKR1C1	1
10:4978541:A:G	GTEx/v8	Testis	ENSG00000151632	G	2.02231e-37	0.921773	5.25591e-40	G	+	10	4978541	AKR1C2	1
10:4978541:A:G	GTEx/v8	Testis	ENSG00000187134	G	1.19535e-20	-0.565086	1.05702e-17	G	-	10	4978541	AKR1C1	1
10:4978600:C:T	GTEx/v8	Testis	ENSG00000151632	T	7.54082e-45	1.01602	5.25591e-40	T	+	10	4978600	AKR1C2	1
10:4978600:C:T	GTEx/v8	Testis	ENSG00000187134	T	1.4572e-20	-0.581845	1.05702e-17	T	-	10	4978600	AKR1C1	1
10:4978744:A:G	GTEx/v8	Testis	ENSG00000151632	A	1.35634e-42	1.00132	5.25591e-40	A	+	10	4978744	AKR1C2	1
10:4978744:A:G	GTEx/v8	Testis	ENSG00000187134	A	3.95911e-21	-0.591327	1.05702e-17	A	-	10	4978744	AKR1C1	1
10:4979311:A:G	GTEx/v8	Testis	ENSG00000151632	A	5.18147e-38	0.934275	5.25591e-40	A	+	10	4979311	AKR1C2	1
10:4979311:A:G	GTEx/v8	Testis	ENSG00000187134	A	3.00663e-21	-0.576846	1.05702e-17	A	-	10	4979311	AKR1C1	1
10:4979513:G:T	GTEx/v8	Testis	ENSG00000151632	T	7.54082e-45	1.01602	5.25591e-40	T	+	10	4979513	AKR1C2	1
10:4979513:G:T	GTEx/v8	Testis	ENSG00000187134	T	1.4572e-20	-0.581845	1.05702e-17	T	-	10	4979513	AKR1C1	1
10:4979788:A:G	GTEx/v8	Testis	ENSG00000151632	A	7.54082e-45	1.01602	5.25591e-40	A	+	10	4979788	AKR1C2	1
10:4979788:A:G	GTEx/v8	Testis	ENSG00000187134	A	1.4572e-20	-0.581845	1.05702e-17	A	-	10	4979788	AKR1C1	1
10:4979935:A:G	GTEx/v8	Testis	ENSG00000151632	A	5.18147e-38	0.934275	5.25591e-40	A	+	10	4979935	AKR1C2	1
10:4979935:A:G	GTEx/v8	Testis	ENSG00000187134	A	3.00663e-21	-0.576846	1.05702e-17	A	-	10	4979935	AKR1C1	1
10:4979977:A:G	GTEx/v8	Testis	ENSG00000151632	A	5.18147e-38	0.934275	5.25591e-40	A	+	10	4979977	AKR1C2	1
10:4979977:A:G	GTEx/v8	Testis	ENSG00000187134	A	3.00663e-21	-0.576846	1.05702e-17	A	-	10	4979977	AKR1C1	1
10:4981039:C:T	GTEx/v8	Testis	ENSG00000151632	T	5.18147e-38	0.934275	5.25591e-40	T	+	10	4981039	AKR1C2	1
10:4981039:C:T	GTEx/v8	Testis	ENSG00000187134	T	3.00663e-21	-0.576846	1.05702e-17	T	-	10	4981039	AKR1C1	1
10:4981201:G:T	GTEx/v8	Testis	ENSG00000151632	T	5.18147e-38	0.934275	5.25591e-40	T	+	10	4981201	AKR1C2	1
10:4981201:G:T	GTEx/v8	Testis	ENSG00000187134	T	3.00663e-21	-0.576846	1.05702e-17	T	-	10	4981201	AKR1C1	1
10:4981775:A:C	GTEx/v8	Testis	ENSG00000151632	A	2.02231e-37	0.921773	5.25591e-40	A	+	10	4981775	AKR1C2	1
10:4981775:A:C	GTEx/v8	Testis	ENSG00000187134	A	1.19535e-20	-0.565086	1.05702e-17	A	-	10	4981775	AKR1C1	1
10:4981992:C:G	GTEx/v8	Testis	ENSG00000151632	C	6.47424e-47	1.03901	5.25591e-40	C	+	10	4981992	AKR1C2	1
10:4981992:C:G	GTEx/v8	Testis	ENSG00000187134	C	3.97965e-21	-0.593053	1.05702e-17	C	-	10	4981992	AKR1C1	1
10:4982212:C:T	GTEx/v8	Testis	ENSG00000151632	T	5.18147e-38	0.934275	5.25591e-40	T	+	10	4982212	AKR1C2	1
10:4982212:C:T	GTEx/v8	Testis	ENSG00000187134	T	3.00663e-21	-0.576846	1.05702e-17	T	-	10	4982212	AKR1C1	1
10:4983590:C:T	GTEx/v8	Testis	ENSG00000151632	T	4.79224e-39	0.942067	5.25591e-40	T	+	10	4983590	AKR1C2	1
10:4983590:C:T	GTEx/v8	Testis	ENSG00000187134	T	3.69671e-21	-0.574721	1.05702e-17	T	-	10	4983590	AKR1C1	1
10:4984229:C:CA	GTEx/v8	Testis	ENSG00000151632	CA	4.79224e-39	0.942067	5.25591e-40	NA	NA	10	4984229	AKR1C2	1
10:4984229:C:CA	GTEx/v8	Testis	ENSG00000187134	CA	3.69671e-21	-0.574721	1.05702e-17	NA	NA	10	4984229	AKR1C1	1
10:4984333:A:G	GTEx/v8	Testis	ENSG00000151632	G	4.79224e-39	0.942067	5.25591e-40	G	+	10	4984333	AKR1C2	1
10:4984333:A:G	GTEx/v8	Testis	ENSG00000187134	G	3.69671e-21	-0.574721	1.05702e-17	G	-	10	4984333	AKR1C1	1
10:4985193:C:T	GTEx/v8	Testis	ENSG00000151632	C	6.52531e-39	0.941048	5.25591e-40	C	+	10	4985193	AKR1C2	1
10:4985193:C:T	GTEx/v8	Testis	ENSG00000187134	C	9.37688e-23	-0.593997	1.05702e-17	C	-	10	4985193	AKR1C1	1
10:4985261:C:T	GTEx/v8	Testis	ENSG00000151632	T	2.13323e-38	0.930232	5.25591e-40	T	+	10	4985261	AKR1C2	1
10:4985261:C:T	GTEx/v8	Testis	ENSG00000187134	T	3.70995e-22	-0.583112	1.05702e-17	T	-	10	4985261	AKR1C1	1
10:4997765:G:GC	GTEx/v8	Testis	ENSG00000151632	G	8.62775e-42	0.952599	5.25591e-40	NA	NA	10	4997765	AKR1C2	1
10:4997765:G:GC	GTEx/v8	Testis	ENSG00000187134	G	1.03201e-18	-0.535496	1.05702e-17	NA	NA	10	4997765	AKR1C1	1
10:5004295:C:T	GTEx/v8	Testis	ENSG00000151632	T	4.1293e-37	0.90487	5.25591e-40	T	+	10	5004295	AKR1C2	1
10:5004295:C:T	GTEx/v8	Testis	ENSG00000187134	T	7.32942e-21	-0.559093	1.05702e-17	T	-	10	5004295	AKR1C1	1
10:5005860:G:T	GTEx/v8	Testis	ENSG00000151632	T	1.75884e-35	0.896761	5.25591e-40	NA	NA	10	5005860	AKR1C2	1
10:5005860:G:T	GTEx/v8	Testis	ENSG00000187134	T	1.16743e-20	-0.56122	1.05702e-17	NA	NA	10	5005860	AKR1C1	1
10:5007862:C:T	GTEx/v8	Testis	ENSG00000151632	C	4.1293e-37	0.90487	5.25591e-40	C	+	10	5007862	AKR1C2	1
10:5007862:C:T	GTEx/v8	Testis	ENSG00000187134	C	7.32942e-21	-0.559093	1.05702e-17	C	-	10	5007862	AKR1C1	1
10:5008383:C:T	GTEx/v8	Testis	ENSG00000151632	T	2.84804e-41	0.966949	5.25591e-40	T	+	10	5008383	AKR1C2	1
10:5008383:C:T	GTEx/v8	Testis	ENSG00000187134	T	2.68422e-22	-0.591822	1.05702e-17	T	-	10	5008383	AKR1C1	1
10:5009739:G:T	GTEx/v8	Testis	ENSG00000151632	G	4.1293e-37	0.90487	5.25591e-40	NA	NA	10	5009739	AKR1C2	1
10:5009739:G:T	GTEx/v8	Testis	ENSG00000187134	G	7.32942e-21	-0.559093	1.05702e-17	NA	NA	10	5009739	AKR1C1	1
10:5017641:C:G	GTEx/v8	Testis	ENSG00000151632	G	4.1293e-37	0.90487	5.25591e-40	NA	NA	10	5017641	AKR1C2	1
10:5017641:C:G	GTEx/v8	Testis	ENSG00000187134	G	7.32942e-21	-0.559093	1.05702e-17	NA	NA	10	5017641	AKR1C1	1
10:5019320:C:T	GTEx/v8	Testis	ENSG00000151632	T	2.17478e-38	0.918816	5.25591e-40	T	+	10	5019320	AKR1C2	1
10:5019320:C:T	GTEx/v8	Testis	ENSG00000187134	T	1.88258e-20	-0.555411	1.05702e-17	T	-	10	5019320	AKR1C1	1
10:5020919:C:T	GTEx/v8	Testis	ENSG00000151632	T	4.07942e-38	0.919824	5.25591e-40	T	+	10	5020919	AKR1C2	1
10:5020919:C:T	GTEx/v8	Testis	ENSG00000187134	T	1.27865e-20	-0.559613	1.05702e-17	T	-	10	5020919	AKR1C1	1
10:5030148:C:T	GTEx/v8	Testis	ENSG00000151632	C	6.4631e-43	0.99991	5.25591e-40	NA	NA	10	5030148	AKR1C2	1
10:5030148:C:T	GTEx/v8	Testis	ENSG00000187134	C	1.00106e-21	-0.596394	1.05702e-17	NA	NA	10	5030148	AKR1C1	1
10:5041296:A:C	GTEx/v8	Testis	ENSG00000151632	A	9.35581e-43	0.961069	5.25591e-40	A	+	10	5041296	AKR1C2	1
10:5041296:A:C	GTEx/v8	Testis	ENSG00000187134	A	3.71274e-19	-0.541743	1.05702e-17	A	-	10	5041296	AKR1C1	1
10:5042294:C:T	GTEx/v8	Testis	ENSG00000151632	C	9.35581e-43	0.961069	5.25591e-40	C	+	10	5042294	AKR1C2	1
10:5042294:C:T	GTEx/v8	Testis	ENSG00000187134	C	3.71274e-19	-0.541743	1.05702e-17	C	-	10	5042294	AKR1C1	1
10:5043504:A:G	GTEx/v8	Testis	ENSG00000151632	A	3.4234e-47	1.04365	5.25591e-40	A	+	10	5043504	AKR1C2	1
10:5043504:A:G	GTEx/v8	Testis	ENSG00000187134	A	2.82002e-22	-0.608919	1.05702e-17	A	-	10	5043504	AKR1C1	1
10:96636105:C:T	GTEx/v8	Testis	ENSG00000138115	C	2.22762e-05	0.180149	1.9016e-16	T	-	10	96636105	CYP2C8	1
10:96640102:C:T	GTEx/v8	Testis	ENSG00000138115	T	2.22993e-05	0.180438	1.9016e-16	C	-	10	96640102	CYP2C8	1
10:96643213:A:C	GTEx/v8	Testis	ENSG00000138115	C	2.57093e-06	-0.18977	1.9016e-16	C	-	10	96643213	CYP2C8	1
10:96643950:A:G	GTEx/v8	Testis	ENSG00000138115	A	2.57093e-06	-0.18977	1.9016e-16	A	-	10	96643950	CYP2C8	1
10:96652320:A:G	GTEx/v8	Testis	ENSG00000138115	A	2.22993e-05	0.180438	1.9016e-16	G	-	10	96652320	CYP2C8	1
10:96657232:A:G	GTEx/v8	Testis	ENSG00000138115	A	2.57093e-06	-0.18977	1.9016e-16	A	-	10	96657232	CYP2C8	1
10:96658200:A:T	GTEx/v8	Testis	ENSG00000138115	T	2.22993e-05	0.180438	1.9016e-16	NA	NA	10	96658200	CYP2C8	1
10:96660672:C:G	GTEx/v8	Testis	ENSG00000138115	G	2.56553e-05	0.179355	1.9016e-16	C	-	10	96660672	CYP2C8	1
10:96663521:A:T	GTEx/v8	Testis	ENSG00000138115	A	2.57093e-06	-0.18977	1.9016e-16	A	-	10	96663521	CYP2C8	1
10:96671143:A:T	GTEx/v8	Testis	ENSG00000138115	T	2.57093e-06	-0.18977	1.9016e-16	T	-	10	96671143	CYP2C8	1
10:96672375:A:C	GTEx/v8	Testis	ENSG00000138115	A	2.56553e-05	0.179355	1.9016e-16	C	-	10	96672375	CYP2C8	1
10:96677971:G:T	GTEx/v8	Testis	ENSG00000138115	T	0.000193091	0.149627	1.9016e-16	G	-	10	96677971	CYP2C8	1
10:96680265:C:T	GTEx/v8	Testis	ENSG00000138115	T	0.000193091	0.149627	1.9016e-16	C	-	10	96680265	CYP2C8	1
10:96682315:A:T	GTEx/v8	Testis	ENSG00000138115	A	0.000193091	0.149627	1.9016e-16	T	-	10	96682315	CYP2C8	1
10:96697252:C:T	GTEx/v8	Testis	ENSG00000138115	C	0.000103264	0.163098	1.9016e-16	T	-	10	96697252	CYP2C8	1
10:96700537:C:T	GTEx/v8	Testis	ENSG00000138115	T	2.95227e-06	0.189403	1.9016e-16	C	-	10	96700537	CYP2C8	1
10:96706409:C:G	GTEx/v8	Testis	ENSG00000138115	G	0.000158728	0.158114	1.9016e-16	C	-	10	96706409	CYP2C8	1
10:96711884:A:G	GTEx/v8	Testis	ENSG00000138115	A	0.000103264	0.163098	1.9016e-16	G	-	10	96711884	CYP2C8	1
10:96716374:A:C	GTEx/v8	Testis	ENSG00000138115	C	0.000103264	0.163098	1.9016e-16	A	-	10	96716374	CYP2C8	1
10:96718213:C:T	GTEx/v8	Testis	ENSG00000108239	C	9.39445e-05	-0.0963421	0.00543627	T	+	10	96718213	TBC1D12	1
10:96718213:C:T	GTEx/v8	Testis	ENSG00000138115	C	0.000207892	0.1514	1.9016e-16	T	-	10	96718213	CYP2C8	1
10:96719827:A:G	GTEx/v8	Testis	ENSG00000138115	G	0.000195322	0.152115	1.9016e-16	A	-	10	96719827	CYP2C8	1
10:96720032:C:T	GTEx/v8	Testis	ENSG00000138115	C	2.95227e-06	0.189403	1.9016e-16	T	-	10	96720032	CYP2C8	1
10:96722059:A:C	GTEx/v8	Testis	ENSG00000138115	A	2.95227e-06	0.189403	1.9016e-16	C	-	10	96722059	CYP2C8	1
10:96732731:G:T	GTEx/v8	Testis	ENSG00000138115	G	2.95227e-06	0.189403	1.9016e-16	T	-	10	96732731	CYP2C8	1
10:96738041:C:T	GTEx/v8	Testis	ENSG00000138115	T	0.000158728	0.158114	1.9016e-16	C	-	10	96738041	CYP2C8	1
10:96750759:C:G	GTEx/v8	Testis	ENSG00000138115	C	0.000131073	0.160955	1.9016e-16	G	-	10	96750759	CYP2C8	1
10:96752923:C:T	GTEx/v8	Testis	ENSG00000138115	T	0.000154723	0.261929	1.9016e-16	C	-	10	96752923	CYP2C8	1
10:96753819:C:T	GTEx/v8	Testis	ENSG00000138115	C	2.95227e-06	0.189403	1.9016e-16	T	-	10	96753819	CYP2C8	1
10:96759183:G:GTAAA	GTEx/v8	Testis	ENSG00000138115	G	2.60747e-05	0.306785	1.9016e-16	NA	NA	10	96759183	CYP2C8	1
10:96760067:C:G	GTEx/v8	Testis	ENSG00000138115	C	2.60747e-05	0.306785	1.9016e-16	G	-	10	96760067	CYP2C8	1
10:96760319:C:T	GTEx/v8	Testis	ENSG00000138115	C	2.60747e-05	0.306785	1.9016e-16	T	-	10	96760319	CYP2C8	1
10:96761189:A:G	GTEx/v8	Testis	ENSG00000138115	G	1.13788e-05	0.32166	1.9016e-16	NA	NA	10	96761189	CYP2C8	1
10:96761895:A:G	GTEx/v8	Testis	ENSG00000138115	A	2.60747e-05	0.306785	1.9016e-16	G	-	10	96761895	CYP2C8	1
10:96762598:G:T	GTEx/v8	Testis	ENSG00000138115	G	2.60747e-05	0.306785	1.9016e-16	T	-	10	96762598	CYP2C8	1
10:96766673:A:G	GTEx/v8	Testis	ENSG00000138115	A	2.60747e-05	0.306785	1.9016e-16	G	-	10	96766673	CYP2C8	1
10:96767650:C:T	GTEx/v8	Testis	ENSG00000138115	T	2.60747e-05	0.306785	1.9016e-16	C	-	10	96767650	CYP2C8	1
10:96769654:A:G	GTEx/v8	Testis	ENSG00000138115	G	2.60747e-05	0.306785	1.9016e-16	A	-	10	96769654	CYP2C8	1
10:96771560:C:T	GTEx/v8	Testis	ENSG00000138115	C	2.60747e-05	0.306785	1.9016e-16	T	-	10	96771560	CYP2C8	1
10:96771730:A:C	GTEx/v8	Testis	ENSG00000138115	A	4.95544e-05	0.288815	1.9016e-16	C	-	10	96771730	CYP2C8	1
10:96775687:A:C	GTEx/v8	Testis	ENSG00000138115	A	2.60747e-05	0.306785	1.9016e-16	NA	NA	10	96775687	CYP2C8	1
10:96783069:C:T	GTEx/v8	Testis	ENSG00000138115	T	1.98567e-05	0.310299	1.9016e-16	C	-	10	96783069	CYP2C8	1
10:96784589:A:C	GTEx/v8	Testis	ENSG00000138115	C	2.60747e-05	0.306785	1.9016e-16	A	-	10	96784589	CYP2C8	1
10:96785022:C:T	GTEx/v8	Testis	ENSG00000138115	C	2.60747e-05	0.306785	1.9016e-16	T	-	10	96785022	CYP2C8	1
10:96787819:C:T	GTEx/v8	Testis	ENSG00000138115	C	2.60747e-05	0.306785	1.9016e-16	T	-	10	96787819	CYP2C8	1
10:96789135:A:G	GTEx/v8	Testis	ENSG00000138115	G	2.60747e-05	0.306785	1.9016e-16	A	-	10	96789135	CYP2C8	1
10:96792474:A:G	GTEx/v8	Testis	ENSG00000138115	G	2.60747e-05	0.306785	1.9016e-16	A	-	10	96792474	CYP2C8	1
10:96795287:A:G	GTEx/v8	Testis	ENSG00000138115	G	2.60747e-05	0.306785	1.9016e-16	A	-	10	96795287	CYP2C8	1
10:96797571:A:G	GTEx/v8	Testis	ENSG00000138115	A	2.60747e-05	0.306785	1.9016e-16	G	-	10	96797571	CYP2C8	1
10:96798749:C:T	GTEx/v8	Testis	ENSG00000138115	C	2.60747e-05	0.306785	1.9016e-16	T	-	10	96798749	CYP2C8	1
10:96799774:C:T	GTEx/v8	Testis	ENSG00000138115	C	2.60747e-05	0.306785	1.9016e-16	T	-	10	96799774	CYP2C8	1
10:96805090:C:G	GTEx/v8	Testis	ENSG00000138115	C	2.60747e-05	0.306785	1.9016e-16	G	-	10	96805090	CYP2C8	1
10:96806033:C:G	GTEx/v8	Testis	ENSG00000138115	C	2.60747e-05	0.306785	1.9016e-16	G	-	10	96806033	CYP2C8	1
10:96807128:G:T	GTEx/v8	Testis	ENSG00000138115	T	2.60747e-05	0.306785	1.9016e-16	G	-	10	96807128	CYP2C8	1
10:96809826:A:G	GTEx/v8	Testis	ENSG00000138115	A	2.60747e-05	0.306785	1.9016e-16	G	-	10	96809826	CYP2C8	1
10:96810668:C:T	GTEx/v8	Testis	ENSG00000138115	T	2.60747e-05	0.306785	1.9016e-16	C	-	10	96810668	CYP2C8	1
10:96815560:C:T	GTEx/v8	Testis	ENSG00000138115	T	2.60747e-05	0.306785	1.9016e-16	C	-	10	96815560	CYP2C8	1
10:96817233:C:T	GTEx/v8	Testis	ENSG00000138115	T	2.60747e-05	0.306785	1.9016e-16	C	-	10	96817233	CYP2C8	1
10:96820767:A:G	GTEx/v8	Testis	ENSG00000138115	G	2.60747e-05	0.306785	1.9016e-16	A	-	10	96820767	CYP2C8	1
10:96821285:C:T	GTEx/v8	Testis	ENSG00000138115	T	2.60747e-05	0.306785	1.9016e-16	C	-	10	96821285	CYP2C8	1
10:96822283:A:G	GTEx/v8	Testis	ENSG00000138115	G	2.60747e-05	0.306785	1.9016e-16	A	-	10	96822283	CYP2C8	1
10:96823812:A:C	GTEx/v8	Testis	ENSG00000138115	A	2.60747e-05	0.306785	1.9016e-16	C	-	10	96823812	CYP2C8	1
10:96824260:A:C	GTEx/v8	Testis	ENSG00000138115	A	2.60747e-05	0.306785	1.9016e-16	C	-	10	96824260	CYP2C8	1
10:96826922:C:G	GTEx/v8	Testis	ENSG00000138115	G	2.60747e-05	0.306785	1.9016e-16	C	-	10	96826922	CYP2C8	1
10:96827030:C:T	GTEx/v8	Testis	ENSG00000138115	T	2.60747e-05	0.306785	1.9016e-16	C	-	10	96827030	CYP2C8	1
10:96830366:C:T	GTEx/v8	Testis	ENSG00000138115	T	2.60747e-05	0.306785	1.9016e-16	C	-	10	96830366	CYP2C8	1
10:96834934:C:G	GTEx/v8	Testis	ENSG00000138115	C	2.60747e-05	0.306785	1.9016e-16	G	-	10	96834934	CYP2C8	1
10:96836499:G:GAGCTTGGAA	GTEx/v8	Testis	ENSG00000138115	G	2.60747e-05	0.306785	1.9016e-16	NA	NA	10	96836499	CYP2C8	1
10:96839421:C:T	GTEx/v8	Testis	ENSG00000138115	T	2.60747e-05	0.306785	1.9016e-16	NA	NA	10	96839421	CYP2C8	1
10:96839521:A:G	GTEx/v8	Testis	ENSG00000138115	G	2.60747e-05	0.306785	1.9016e-16	A	-	10	96839521	CYP2C8	1
10:96840035:C:T	GTEx/v8	Testis	ENSG00000138115	T	3.45164e-06	0.333287	1.9016e-16	NA	NA	10	96840035	CYP2C8	1
10:96840236:A:G	GTEx/v8	Testis	ENSG00000138115	A	2.60747e-05	0.306785	1.9016e-16	NA	NA	10	96840236	CYP2C8	1
10:96841324:C:G	GTEx/v8	Testis	ENSG00000138115	C	2.60747e-05	0.306785	1.9016e-16	NA	NA	10	96841324	CYP2C8	1
10:96841854:A:G	GTEx/v8	Testis	ENSG00000138115	G	2.60747e-05	0.306785	1.9016e-16	NA	NA	10	96841854	CYP2C8	1
10:96842988:A:G	GTEx/v8	Testis	ENSG00000138115	A	2.60747e-05	0.306785	1.9016e-16	NA	NA	10	96842988	CYP2C8	1
10:96843663:A:T	GTEx/v8	Testis	ENSG00000138115	T	2.60747e-05	0.306785	1.9016e-16	NA	NA	10	96843663	CYP2C8	1
10:96844345:G:T	GTEx/v8	Testis	ENSG00000138115	G	2.60747e-05	0.306785	1.9016e-16	NA	NA	10	96844345	CYP2C8	1
10:96847525:A:G	GTEx/v8	Testis	ENSG00000138115	A	2.60747e-05	0.306785	1.9016e-16	G	-	10	96847525	CYP2C8	1
10:96848749:A:T	GTEx/v8	Testis	ENSG00000138115	T	2.60747e-05	0.306785	1.9016e-16	A	-	10	96848749	CYP2C8	1
10:96849789:A:C	GTEx/v8	Testis	ENSG00000138115	A	2.60747e-05	0.306785	1.9016e-16	NA	NA	10	96849789	CYP2C8	1
10:96850238:A:G	GTEx/v8	Testis	ENSG00000138115	G	2.60747e-05	0.306785	1.9016e-16	A	-	10	96850238	CYP2C8	1
10:96850510:A:C	GTEx/v8	Testis	ENSG00000138115	C	2.60747e-05	0.306785	1.9016e-16	A	-	10	96850510	CYP2C8	1
10:96851277:A:G	GTEx/v8	Testis	ENSG00000138115	G	2.60747e-05	0.306785	1.9016e-16	A	-	10	96851277	CYP2C8	1
10:96859594:A:G	GTEx/v8	Testis	ENSG00000138115	G	4.35019e-06	0.324279	1.9016e-16	NA	NA	10	96859594	CYP2C8	1
10:96861921:C:T	GTEx/v8	Testis	ENSG00000138115	C	1.11152e-05	0.3111	1.9016e-16	T	-	10	96861921	CYP2C8	1
10:96865133:A:G	GTEx/v8	Testis	ENSG00000138115	A	4.35019e-06	0.324279	1.9016e-16	G	-	10	96865133	CYP2C8	1
10:96868422:C:T	GTEx/v8	Testis	ENSG00000138115	T	2.09072e-06	0.300968	1.9016e-16	C	-	10	96868422	CYP2C8	1
10:96876139:C:T	GTEx/v8	Testis	ENSG00000138115	C	4.35019e-06	0.324279	1.9016e-16	T	-	10	96876139	CYP2C8	1
10:96877438:C:G	GTEx/v8	Testis	ENSG00000138115	C	4.35019e-06	0.324279	1.9016e-16	G	-	10	96877438	CYP2C8	1
10:96882632:C:T	GTEx/v8	Testis	ENSG00000138115	T	4.35019e-06	0.324279	1.9016e-16	C	-	10	96882632	CYP2C8	1
10:96886132:A:G	GTEx/v8	Testis	ENSG00000138115	G	4.35019e-06	0.324279	1.9016e-16	A	-	10	96886132	CYP2C8	1
10:96886308:A:G	GTEx/v8	Testis	ENSG00000138115	A	4.35019e-06	0.324279	1.9016e-16	G	-	10	96886308	CYP2C8	1
10:96886339:A:G	GTEx/v8	Testis	ENSG00000138115	A	4.35019e-06	0.324279	1.9016e-16	G	-	10	96886339	CYP2C8	1
10:96891724:G:T	GTEx/v8	Testis	ENSG00000138115	G	2.08737e-06	0.3368	1.9016e-16	T	-	10	96891724	CYP2C8	1
10:96898090:A:G	GTEx/v8	Testis	ENSG00000138115	A	4.35019e-06	0.324279	1.9016e-16	NA	NA	10	96898090	CYP2C8	1
10:96898899:A:G	GTEx/v8	Testis	ENSG00000138115	A	4.35019e-06	0.324279	1.9016e-16	G	-	10	96898899	CYP2C8	1
10:96899550:A:G	GTEx/v8	Testis	ENSG00000138115	G	4.35019e-06	0.324279	1.9016e-16	A	-	10	96899550	CYP2C8	1
10:96900010:A:G	GTEx/v8	Testis	ENSG00000138115	G	4.35019e-06	0.324279	1.9016e-16	A	-	10	96900010	CYP2C8	1
10:96901967:A:T	GTEx/v8	Testis	ENSG00000138115	A	4.35019e-06	0.324279	1.9016e-16	T	-	10	96901967	CYP2C8	1
10:96905714:A:T	GTEx/v8	Testis	ENSG00000138115	T	4.35019e-06	0.324279	1.9016e-16	A	-	10	96905714	CYP2C8	1
10:96907642:C:G	GTEx/v8	Testis	ENSG00000138115	G	4.35019e-06	0.324279	1.9016e-16	C	-	10	96907642	CYP2C8	1
10:96908418:A:G	GTEx/v8	Testis	ENSG00000138115	A	4.35019e-06	0.324279	1.9016e-16	NA	NA	10	96908418	CYP2C8	1
10:96908874:G:T	GTEx/v8	Testis	ENSG00000138115	T	4.35019e-06	0.324279	1.9016e-16	G	-	10	96908874	CYP2C8	1
10:96909274:A:G	GTEx/v8	Testis	ENSG00000138115	G	4.35019e-06	0.324279	1.9016e-16	A	-	10	96909274	CYP2C8	1
10:96910176:C:G	GTEx/v8	Testis	ENSG00000138115	G	4.35019e-06	0.324279	1.9016e-16	NA	NA	10	96910176	CYP2C8	1
10:96911785:C:T	GTEx/v8	Testis	ENSG00000138115	C	4.35019e-06	0.324279	1.9016e-16	NA	NA	10	96911785	CYP2C8	1
10:96911948:A:T	GTEx/v8	Testis	ENSG00000138115	T	4.35019e-06	0.324279	1.9016e-16	NA	NA	10	96911948	CYP2C8	1
10:96912345:A:C	GTEx/v8	Testis	ENSG00000138115	C	4.35019e-06	0.324279	1.9016e-16	NA	NA	10	96912345	CYP2C8	1
10:96912460:A:C	GTEx/v8	Testis	ENSG00000138115	A	4.35019e-06	0.324279	1.9016e-16	NA	NA	10	96912460	CYP2C8	1
10:96914243:A:T	GTEx/v8	Testis	ENSG00000138115	T	4.35019e-06	0.324279	1.9016e-16	A	-	10	96914243	CYP2C8	1
10:96915196:A:T	GTEx/v8	Testis	ENSG00000138115	A	4.35019e-06	0.324279	1.9016e-16	NA	NA	10	96915196	CYP2C8	1
10:96915464:A:G	GTEx/v8	Testis	ENSG00000138115	G	4.35019e-06	0.324279	1.9016e-16	NA	NA	10	96915464	CYP2C8	1
10:96918567:C:G	GTEx/v8	Testis	ENSG00000138115	C	1.31994e-05	0.308867	1.9016e-16	G	-	10	96918567	CYP2C8	1
10:96920672:C:G	GTEx/v8	Testis	ENSG00000138115	C	4.35019e-06	0.324279	1.9016e-16	G	-	10	96920672	CYP2C8	1
10:96927897:C:T	GTEx/v8	Testis	ENSG00000138115	C	4.35019e-06	0.324279	1.9016e-16	T	-	10	96927897	CYP2C8	1
10:96930041:C:CA	GTEx/v8	Testis	ENSG00000138115	CA	4.35019e-06	0.324279	1.9016e-16	NA	NA	10	96930041	CYP2C8	1
10:96930337:C:G	GTEx/v8	Testis	ENSG00000138115	G	4.35019e-06	0.324279	1.9016e-16	C	-	10	96930337	CYP2C8	1
10:96939173:A:T	GTEx/v8	Testis	ENSG00000138115	A	4.35019e-06	0.324279	1.9016e-16	T	-	10	96939173	CYP2C8	1
10:96941990:A:T	GTEx/v8	Testis	ENSG00000138115	A	4.35019e-06	0.324279	1.9016e-16	T	-	10	96941990	CYP2C8	1
10:96943911:A:G	GTEx/v8	Testis	ENSG00000138115	G	4.35019e-06	0.324279	1.9016e-16	A	-	10	96943911	CYP2C8	1
10:96948134:C:T	GTEx/v8	Testis	ENSG00000138115	T	4.35019e-06	0.324279	1.9016e-16	C	-	10	96948134	CYP2C8	1
10:96952696:C:T	GTEx/v8	Testis	ENSG00000138115	C	4.35019e-06	0.324279	1.9016e-16	T	-	10	96952696	CYP2C8	1
10:96957573:A:G	GTEx/v8	Testis	ENSG00000138115	A	5.0925e-05	0.30385	1.9016e-16	NA	NA	10	96957573	CYP2C8	1
10:96958579:C:T	GTEx/v8	Testis	ENSG00000138115	T	2.63034e-05	0.30578	1.9016e-16	C	-	10	96958579	CYP2C8	1
10:96959340:A:C	GTEx/v8	Testis	ENSG00000138115	C	2.63034e-05	0.30578	1.9016e-16	NA	NA	10	96959340	CYP2C8	1
10:96969161:A:G	GTEx/v8	Testis	ENSG00000138115	A	2.63034e-05	0.30578	1.9016e-16	G	-	10	96969161	CYP2C8	1
10:96976998:A:G	GTEx/v8	Testis	ENSG00000138115	A	4.33304e-05	0.289446	1.9016e-16	G	-	10	96976998	CYP2C8	1
10:96983088:G:T	GTEx/v8	Testis	ENSG00000138115	T	2.63034e-05	0.30578	1.9016e-16	G	-	10	96983088	CYP2C8	1
10:96988005:C:G	GTEx/v8	Testis	ENSG00000138115	C	2.63034e-05	0.30578	1.9016e-16	G	-	10	96988005	CYP2C8	1
10:96988377:C:T	GTEx/v8	Testis	ENSG00000138115	C	2.63034e-05	0.30578	1.9016e-16	T	-	10	96988377	CYP2C8	1
10:96991300:A:ACT	GTEx/v8	Testis	ENSG00000138115	A	2.63034e-05	0.30578	1.9016e-16	NA	NA	10	96991300	CYP2C8	1
10:96991632:A:G	GTEx/v8	Testis	ENSG00000138115	A	2.63034e-05	0.30578	1.9016e-16	G	-	10	96991632	CYP2C8	1
10:96992604:A:G	GTEx/v8	Testis	ENSG00000138115	G	2.14732e-05	0.307126	1.9016e-16	A	-	10	96992604	CYP2C8	1
10:96994434:A:AC	GTEx/v8	Testis	ENSG00000138115	A	2.63034e-05	0.30578	1.9016e-16	NA	NA	10	96994434	CYP2C8	1
10:96995609:C:T	GTEx/v8	Testis	ENSG00000138115	T	2.63034e-05	0.30578	1.9016e-16	C	-	10	96995609	CYP2C8	1
10:96996940:A:G	GTEx/v8	Testis	ENSG00000138115	G	1.38246e-05	0.293077	1.9016e-16	A	-	10	96996940	CYP2C8	1
10:97001139:C:T	GTEx/v8	Testis	ENSG00000138115	C	9.47019e-05	0.270575	1.9016e-16	T	-	10	97001139	CYP2C8	1
10:97002740:T:TA	GTEx/v8	Testis	ENSG00000138115	TA	9.47019e-05	0.270575	1.9016e-16	NA	NA	10	97002740	CYP2C8	1
10:97003898:C:T	GTEx/v8	Testis	ENSG00000138115	T	9.47019e-05	0.270575	1.9016e-16	C	-	10	97003898	CYP2C8	1
10:97006855:G:T	GTEx/v8	Testis	ENSG00000138115	G	9.59231e-05	0.269819	1.9016e-16	T	-	10	97006855	CYP2C8	1
10:97008950:C:T	GTEx/v8	Testis	ENSG00000138115	C	9.59231e-05	0.269819	1.9016e-16	T	-	10	97008950	CYP2C8	1
10:97010509:A:G	GTEx/v8	Testis	ENSG00000138115	G	9.59231e-05	0.269819	1.9016e-16	A	-	10	97010509	CYP2C8	1
10:97011947:C:T	GTEx/v8	Testis	ENSG00000138115	C	0.000118709	0.26214	1.9016e-16	T	-	10	97011947	CYP2C8	1
10:97013305:C:G	GTEx/v8	Testis	ENSG00000138115	G	9.59231e-05	0.269819	1.9016e-16	C	-	10	97013305	CYP2C8	1
10:97018156:A:G	GTEx/v8	Testis	ENSG00000138115	A	9.59231e-05	0.269819	1.9016e-16	G	-	10	97018156	CYP2C8	1
10:97019721:C:G	GTEx/v8	Testis	ENSG00000138115	C	9.59231e-05	0.269819	1.9016e-16	G	-	10	97019721	CYP2C8	1
10:97019937:G:T	GTEx/v8	Testis	ENSG00000138115	T	9.59231e-05	0.269819	1.9016e-16	G	-	10	97019937	CYP2C8	1
10:97025741:A:G	GTEx/v8	Testis	ENSG00000138115	G	0.000118709	0.26214	1.9016e-16	A	-	10	97025741	CYP2C8	1
10:97025746:A:G	GTEx/v8	Testis	ENSG00000138115	G	0.000118709	0.26214	1.9016e-16	A	-	10	97025746	CYP2C8	1
10:97031716:A:C	GTEx/v8	Testis	ENSG00000138115	C	0.00018887	0.242655	1.9016e-16	A	-	10	97031716	CYP2C8	1
7:130375460:A:C	GTEx/v8	Thyroid	ENSG00000158623	A	5.26178e-05	0.180564	5.47287e-39	NA	NA	7	130375460	COPG2	1
