## Appendix E for "Common genetic variants associated with urinary phthalate levels in children: a genome-wide study" (part 26 of 26)

### Sheet: MEOHP_MEHHP (continued)
Tables E15. Annotation to eQTLs of SNPs associated with pththalate levels or ratios at suggestive significance (p-value <1E-05) and additional SNPs in linkage disequilibrium (r2>0.6), ordered by genomic location
7:130384612:A:G	GTEx/v8	Thyroid	ENSG00000158623	G	7.50582e-05	0.177181	5.47287e-39	NA	NA	7	130384612	COPG2	1
7:130384708:A:G	GTEx/v8	Thyroid	ENSG00000158623	A	7.50582e-05	0.177181	5.47287e-39	NA	NA	7	130384708	COPG2	1
7:130406231:A:C	GTEx/v8	Thyroid	ENSG00000158623	C	0.000125437	-0.180471	5.47287e-39	C	-	7	130406231	COPG2	1
7:130410635:C:T	GTEx/v8	Thyroid	ENSG00000158623	T	0.000125437	-0.180471	5.47287e-39	T	-	7	130410635	COPG2	1
10:4955702:G:T	GTEx/v8	Thyroid	ENSG00000151632	T	1.44113e-33	0.617591	4.48797e-35	T	+	10	4955702	AKR1C2	1
10:4955702:G:T	GTEx/v8	Thyroid	ENSG00000187134	T	1.21206e-11	-0.281423	3.53676e-12	T	-	10	4955702	AKR1C1	1
10:4956083:A:C	GTEx/v8	Thyroid	ENSG00000151632	C	7.41083e-35	0.634461	4.48797e-35	C	+	10	4956083	AKR1C2	1
10:4956083:A:C	GTEx/v8	Thyroid	ENSG00000187134	C	4.6303e-12	-0.289732	3.53676e-12	C	-	10	4956083	AKR1C1	1
10:4957668:C:T	GTEx/v8	Thyroid	ENSG00000151632	T	3.26934e-22	0.460303	4.48797e-35	T	+	10	4957668	AKR1C2	1
10:4957668:C:T	GTEx/v8	Thyroid	ENSG00000187134	T	1.15643e-07	-0.201084	3.53676e-12	T	-	10	4957668	AKR1C1	1
10:4960320:C:G	GTEx/v8	Thyroid	ENSG00000151632	G	1.58814e-32	0.602521	4.48797e-35	G	+	10	4960320	AKR1C2	1
10:4960320:C:G	GTEx/v8	Thyroid	ENSG00000187134	G	1.50276e-11	-0.277306	3.53676e-12	G	-	10	4960320	AKR1C1	1
10:4963327:C:T	GTEx/v8	Thyroid	ENSG00000151632	T	1.82505e-36	0.683336	4.48797e-35	T	+	10	4963327	AKR1C2	1
10:4963327:C:T	GTEx/v8	Thyroid	ENSG00000187134	T	2.23505e-12	-0.310119	3.53676e-12	T	-	10	4963327	AKR1C1	1
10:4964640:C:T	GTEx/v8	Thyroid	ENSG00000151632	C	1.24899e-39	0.723543	4.48797e-35	C	+	10	4964640	AKR1C2	1
10:4964640:C:T	GTEx/v8	Thyroid	ENSG00000187134	C	1.71231e-12	-0.318098	3.53676e-12	C	-	10	4964640	AKR1C1	1
10:4965293:A:G	GTEx/v8	Thyroid	ENSG00000151632	A	1.82505e-36	0.683336	4.48797e-35	A	+	10	4965293	AKR1C2	1
10:4965293:A:G	GTEx/v8	Thyroid	ENSG00000187134	A	2.23505e-12	-0.310119	3.53676e-12	A	-	10	4965293	AKR1C1	1
10:4965434:A:G	GTEx/v8	Thyroid	ENSG00000151632	G	2.25913e-35	0.665757	4.48797e-35	G	+	10	4965434	AKR1C2	1
10:4965434:A:G	GTEx/v8	Thyroid	ENSG00000187134	G	5.72468e-12	-0.300767	3.53676e-12	G	-	10	4965434	AKR1C1	1
10:4965543:A:G	GTEx/v8	Thyroid	ENSG00000151632	A	3.00393e-41	0.739169	4.48797e-35	A	+	10	4965543	AKR1C2	1
10:4965543:A:G	GTEx/v8	Thyroid	ENSG00000187134	A	1.2205e-11	-0.307327	3.53676e-12	A	-	10	4965543	AKR1C1	1
10:4967128:C:G	GTEx/v8	Thyroid	ENSG00000151632	C	1.82505e-36	0.683336	4.48797e-35	C	+	10	4967128	AKR1C2	1
10:4967128:C:G	GTEx/v8	Thyroid	ENSG00000187134	C	2.23505e-12	-0.310119	3.53676e-12	C	-	10	4967128	AKR1C1	1
10:4967533:C:T	GTEx/v8	Thyroid	ENSG00000151632	T	1.24899e-39	0.723543	4.48797e-35	T	+	10	4967533	AKR1C2	1
10:4967533:C:T	GTEx/v8	Thyroid	ENSG00000187134	T	1.71231e-12	-0.318098	3.53676e-12	T	-	10	4967533	AKR1C1	1
10:4967611:T:TAAAAC	GTEx/v8	Thyroid	ENSG00000151632	T	1.82505e-36	0.683336	4.48797e-35	NA	NA	10	4967611	AKR1C2	1
10:4967611:T:TAAAAC	GTEx/v8	Thyroid	ENSG00000187134	T	2.23505e-12	-0.310119	3.53676e-12	NA	NA	10	4967611	AKR1C1	1
10:4970436:G:GGA	GTEx/v8	Thyroid	ENSG00000151632	G	1.24899e-39	0.723543	4.48797e-35	NA	NA	10	4970436	AKR1C2	1
10:4970436:G:GGA	GTEx/v8	Thyroid	ENSG00000187134	G	1.71231e-12	-0.318098	3.53676e-12	NA	NA	10	4970436	AKR1C1	1
10:4970849:A:T	GTEx/v8	Thyroid	ENSG00000151632	T	3.24613e-35	0.666474	4.48797e-35	T	+	10	4970849	AKR1C2	1
10:4970849:A:T	GTEx/v8	Thyroid	ENSG00000187134	T	1.85189e-12	-0.308321	3.53676e-12	T	-	10	4970849	AKR1C1	1
10:4971456:C:T	GTEx/v8	Thyroid	ENSG00000151632	C	2.08738e-35	0.674317	4.48797e-35	NA	NA	10	4971456	AKR1C2	1
10:4971456:C:T	GTEx/v8	Thyroid	ENSG00000187134	C	1.27872e-11	-0.299633	3.53676e-12	NA	NA	10	4971456	AKR1C1	1
10:4972697:C:G	GTEx/v8	Thyroid	ENSG00000151632	C	5.10795e-36	0.677879	4.48797e-35	C	+	10	4972697	AKR1C2	1
10:4972697:C:G	GTEx/v8	Thyroid	ENSG00000187134	C	6.74284e-12	-0.302788	3.53676e-12	C	-	10	4972697	AKR1C1	1
10:4973113:G:T	GTEx/v8	Thyroid	ENSG00000151632	G	2.69183e-36	0.67721	4.48797e-35	G	+	10	4973113	AKR1C2	1
10:4973113:G:T	GTEx/v8	Thyroid	ENSG00000187134	G	4.93693e-12	-0.30331	3.53676e-12	G	-	10	4973113	AKR1C1	1
10:4973342:A:AT	GTEx/v8	Thyroid	ENSG00000151632	A	1.82505e-36	0.683336	4.48797e-35	NA	NA	10	4973342	AKR1C2	1
10:4973342:A:AT	GTEx/v8	Thyroid	ENSG00000187134	A	2.23505e-12	-0.310119	3.53676e-12	NA	NA	10	4973342	AKR1C1	1
10:4975353:G:T	GTEx/v8	Thyroid	ENSG00000151632	G	1.5556e-35	0.666622	4.48797e-35	G	+	10	4975353	AKR1C2	1
10:4975353:G:T	GTEx/v8	Thyroid	ENSG00000187134	G	1.31398e-12	-0.309116	3.53676e-12	G	-	10	4975353	AKR1C1	1
10:4975650:A:C	GTEx/v8	Thyroid	ENSG00000151632	A	1.24899e-39	0.723543	4.48797e-35	A	+	10	4975650	AKR1C2	1
10:4975650:A:C	GTEx/v8	Thyroid	ENSG00000187134	A	1.71231e-12	-0.318098	3.53676e-12	A	-	10	4975650	AKR1C1	1
10:4976430:G:T	GTEx/v8	Thyroid	ENSG00000151632	T	1.65911e-35	0.665243	4.48797e-35	T	+	10	4976430	AKR1C2	1
10:4976430:G:T	GTEx/v8	Thyroid	ENSG00000187134	T	1.88098e-12	-0.306524	3.53676e-12	T	-	10	4976430	AKR1C1	1
10:4976442:A:C	GTEx/v8	Thyroid	ENSG00000151632	A	9.40573e-37	0.682769	4.48797e-35	A	+	10	4976442	AKR1C2	1
10:4976442:A:C	GTEx/v8	Thyroid	ENSG00000187134	A	1.62171e-12	-0.310648	3.53676e-12	A	-	10	4976442	AKR1C1	1
10:4977394:A:G	GTEx/v8	Thyroid	ENSG00000151632	G	2.69183e-36	0.67721	4.48797e-35	G	+	10	4977394	AKR1C2	1
10:4977394:A:G	GTEx/v8	Thyroid	ENSG00000187134	G	4.93693e-12	-0.30331	3.53676e-12	G	-	10	4977394	AKR1C1	1
10:4977435:C:T	GTEx/v8	Thyroid	ENSG00000151632	T	9.40573e-37	0.682769	4.48797e-35	T	+	10	4977435	AKR1C2	1
10:4977435:C:T	GTEx/v8	Thyroid	ENSG00000187134	T	1.62171e-12	-0.310648	3.53676e-12	T	-	10	4977435	AKR1C1	1
10:4978256:C:G	GTEx/v8	Thyroid	ENSG00000151632	G	3.07518e-37	0.685735	4.48797e-35	G	+	10	4978256	AKR1C2	1
10:4978256:C:G	GTEx/v8	Thyroid	ENSG00000187134	G	2.71239e-12	-0.30718	3.53676e-12	G	-	10	4978256	AKR1C1	1
10:4978541:A:G	GTEx/v8	Thyroid	ENSG00000151632	G	1.5556e-35	0.666622	4.48797e-35	G	+	10	4978541	AKR1C2	1
10:4978541:A:G	GTEx/v8	Thyroid	ENSG00000187134	G	1.31398e-12	-0.309116	3.53676e-12	G	-	10	4978541	AKR1C1	1
10:4978600:C:T	GTEx/v8	Thyroid	ENSG00000151632	T	1.24899e-39	0.723543	4.48797e-35	T	+	10	4978600	AKR1C2	1
10:4978600:C:T	GTEx/v8	Thyroid	ENSG00000187134	T	1.71231e-12	-0.318098	3.53676e-12	T	-	10	4978600	AKR1C1	1
10:4978744:A:G	GTEx/v8	Thyroid	ENSG00000151632	A	2.6676e-39	0.716356	4.48797e-35	A	+	10	4978744	AKR1C2	1
10:4978744:A:G	GTEx/v8	Thyroid	ENSG00000187134	A	2.1761e-12	-0.31467	3.53676e-12	A	-	10	4978744	AKR1C1	1
10:4979311:A:G	GTEx/v8	Thyroid	ENSG00000151632	A	9.40573e-37	0.682769	4.48797e-35	A	+	10	4979311	AKR1C2	1
10:4979311:A:G	GTEx/v8	Thyroid	ENSG00000187134	A	1.62171e-12	-0.310648	3.53676e-12	A	-	10	4979311	AKR1C1	1
10:4979513:G:T	GTEx/v8	Thyroid	ENSG00000151632	T	1.24899e-39	0.723543	4.48797e-35	T	+	10	4979513	AKR1C2	1
10:4979513:G:T	GTEx/v8	Thyroid	ENSG00000187134	T	1.71231e-12	-0.318098	3.53676e-12	T	-	10	4979513	AKR1C1	1
10:4979788:A:G	GTEx/v8	Thyroid	ENSG00000151632	A	1.24899e-39	0.723543	4.48797e-35	A	+	10	4979788	AKR1C2	1
10:4979788:A:G	GTEx/v8	Thyroid	ENSG00000187134	A	1.71231e-12	-0.318098	3.53676e-12	A	-	10	4979788	AKR1C1	1
10:4979935:A:G	GTEx/v8	Thyroid	ENSG00000151632	A	9.40573e-37	0.682769	4.48797e-35	A	+	10	4979935	AKR1C2	1
10:4979935:A:G	GTEx/v8	Thyroid	ENSG00000187134	A	1.62171e-12	-0.310648	3.53676e-12	A	-	10	4979935	AKR1C1	1
10:4979977:A:G	GTEx/v8	Thyroid	ENSG00000151632	A	9.40573e-37	0.682769	4.48797e-35	A	+	10	4979977	AKR1C2	1
10:4979977:A:G	GTEx/v8	Thyroid	ENSG00000187134	A	1.62171e-12	-0.310648	3.53676e-12	A	-	10	4979977	AKR1C1	1
10:4981039:C:T	GTEx/v8	Thyroid	ENSG00000151632	T	9.40573e-37	0.682769	4.48797e-35	T	+	10	4981039	AKR1C2	1
10:4981039:C:T	GTEx/v8	Thyroid	ENSG00000187134	T	1.62171e-12	-0.310648	3.53676e-12	T	-	10	4981039	AKR1C1	1
10:4981201:G:T	GTEx/v8	Thyroid	ENSG00000151632	T	9.40573e-37	0.682769	4.48797e-35	T	+	10	4981201	AKR1C2	1
10:4981201:G:T	GTEx/v8	Thyroid	ENSG00000187134	T	1.62171e-12	-0.310648	3.53676e-12	T	-	10	4981201	AKR1C1	1
10:4981775:A:C	GTEx/v8	Thyroid	ENSG00000151632	A	1.5556e-35	0.666622	4.48797e-35	A	+	10	4981775	AKR1C2	1
10:4981775:A:C	GTEx/v8	Thyroid	ENSG00000187134	A	1.31398e-12	-0.309116	3.53676e-12	A	-	10	4981775	AKR1C1	1
10:4981992:C:G	GTEx/v8	Thyroid	ENSG00000151632	C	3.18541e-41	0.739153	4.48797e-35	C	+	10	4981992	AKR1C2	1
10:4981992:C:G	GTEx/v8	Thyroid	ENSG00000187134	C	1.27161e-11	-0.307145	3.53676e-12	C	-	10	4981992	AKR1C1	1
10:4982212:C:T	GTEx/v8	Thyroid	ENSG00000151632	T	9.40573e-37	0.682769	4.48797e-35	T	+	10	4982212	AKR1C2	1
10:4982212:C:T	GTEx/v8	Thyroid	ENSG00000187134	T	1.62171e-12	-0.310648	3.53676e-12	T	-	10	4982212	AKR1C1	1
10:4983590:C:T	GTEx/v8	Thyroid	ENSG00000151632	T	7.48764e-37	0.679275	4.48797e-35	T	+	10	4983590	AKR1C2	1
10:4983590:C:T	GTEx/v8	Thyroid	ENSG00000187134	T	9.44781e-12	-0.29831	3.53676e-12	T	-	10	4983590	AKR1C1	1
10:4984229:C:CA	GTEx/v8	Thyroid	ENSG00000151632	CA	7.48764e-37	0.679275	4.48797e-35	NA	NA	10	4984229	AKR1C2	1
10:4984229:C:CA	GTEx/v8	Thyroid	ENSG00000187134	CA	9.44781e-12	-0.29831	3.53676e-12	NA	NA	10	4984229	AKR1C1	1
10:4984333:A:G	GTEx/v8	Thyroid	ENSG00000151632	G	7.48764e-37	0.679275	4.48797e-35	G	+	10	4984333	AKR1C2	1
10:4984333:A:G	GTEx/v8	Thyroid	ENSG00000187134	G	9.44781e-12	-0.29831	3.53676e-12	G	-	10	4984333	AKR1C1	1
10:4985193:C:T	GTEx/v8	Thyroid	ENSG00000151632	C	1.71056e-38	0.696778	4.48797e-35	C	+	10	4985193	AKR1C2	1
10:4985193:C:T	GTEx/v8	Thyroid	ENSG00000187134	C	5.70394e-11	-0.289045	3.53676e-12	C	-	10	4985193	AKR1C1	1
10:4985261:C:T	GTEx/v8	Thyroid	ENSG00000151632	T	3.08436e-37	0.680748	4.48797e-35	T	+	10	4985261	AKR1C2	1
10:4985261:C:T	GTEx/v8	Thyroid	ENSG00000187134	T	4.50413e-11	-0.288044	3.53676e-12	T	-	10	4985261	AKR1C1	1
10:4997765:G:GC	GTEx/v8	Thyroid	ENSG00000151632	G	3.51396e-36	0.660414	4.48797e-35	NA	NA	10	4997765	AKR1C2	1
10:4997765:G:GC	GTEx/v8	Thyroid	ENSG00000187134	G	2.10398e-08	-0.242212	3.53676e-12	NA	NA	10	4997765	AKR1C1	1
10:5004295:C:T	GTEx/v8	Thyroid	ENSG00000151632	T	7.49661e-36	0.652419	4.48797e-35	T	+	10	5004295	AKR1C2	1
10:5004295:C:T	GTEx/v8	Thyroid	ENSG00000187134	T	3.21383e-10	-0.268551	3.53676e-12	T	-	10	5004295	AKR1C1	1
10:5005860:G:T	GTEx/v8	Thyroid	ENSG00000151632	T	3.24186e-36	0.660818	4.48797e-35	NA	NA	10	5005860	AKR1C2	1
10:5005860:G:T	GTEx/v8	Thyroid	ENSG00000187134	T	2.79018e-09	-0.256472	3.53676e-12	NA	NA	10	5005860	AKR1C1	1
10:5007862:C:T	GTEx/v8	Thyroid	ENSG00000151632	C	7.49661e-36	0.652419	4.48797e-35	C	+	10	5007862	AKR1C2	1
10:5007862:C:T	GTEx/v8	Thyroid	ENSG00000187134	C	3.21383e-10	-0.268551	3.53676e-12	C	-	10	5007862	AKR1C1	1
10:5008383:C:T	GTEx/v8	Thyroid	ENSG00000151632	T	1.10849e-38	0.697311	4.48797e-35	T	+	10	5008383	AKR1C2	1
10:5008383:C:T	GTEx/v8	Thyroid	ENSG00000187134	T	1.16909e-12	-0.31205	3.53676e-12	T	-	10	5008383	AKR1C1	1
10:5009739:G:T	GTEx/v8	Thyroid	ENSG00000151632	G	1.82145e-35	0.655563	4.48797e-35	NA	NA	10	5009739	AKR1C2	1
10:5009739:G:T	GTEx/v8	Thyroid	ENSG00000187134	G	9.0539e-10	-0.264396	3.53676e-12	NA	NA	10	5009739	AKR1C1	1
10:5017641:C:G	GTEx/v8	Thyroid	ENSG00000151632	G	6.65777e-36	0.646445	4.48797e-35	NA	NA	10	5017641	AKR1C2	1
10:5017641:C:G	GTEx/v8	Thyroid	ENSG00000187134	G	2.5221e-10	-0.267446	3.53676e-12	NA	NA	10	5017641	AKR1C1	1
10:5019320:C:T	GTEx/v8	Thyroid	ENSG00000151632	T	7.49661e-36	0.652419	4.48797e-35	T	+	10	5019320	AKR1C2	1
10:5019320:C:T	GTEx/v8	Thyroid	ENSG00000187134	T	3.21383e-10	-0.268551	3.53676e-12	T	-	10	5019320	AKR1C1	1
10:5020919:C:T	GTEx/v8	Thyroid	ENSG00000151632	T	7.49661e-36	0.652419	4.48797e-35	T	+	10	5020919	AKR1C2	1
10:5020919:C:T	GTEx/v8	Thyroid	ENSG00000187134	T	3.21383e-10	-0.268551	3.53676e-12	T	-	10	5020919	AKR1C1	1
10:5030148:C:T	GTEx/v8	Thyroid	ENSG00000151632	C	9.90821e-41	0.72425	4.48797e-35	NA	NA	10	5030148	AKR1C2	1
10:5030148:C:T	GTEx/v8	Thyroid	ENSG00000187134	C	1.28448e-12	-0.316315	3.53676e-12	NA	NA	10	5030148	AKR1C1	1
10:5041296:A:C	GTEx/v8	Thyroid	ENSG00000151632	A	3.69218e-38	0.691609	4.48797e-35	A	+	10	5041296	AKR1C2	1
10:5041296:A:C	GTEx/v8	Thyroid	ENSG00000187134	A	2.78437e-12	-0.306326	3.53676e-12	A	-	10	5041296	AKR1C1	1
10:5042294:C:T	GTEx/v8	Thyroid	ENSG00000151632	C	1.44791e-38	0.694832	4.48797e-35	C	+	10	5042294	AKR1C2	1
10:5042294:C:T	GTEx/v8	Thyroid	ENSG00000187134	C	3.5304e-12	-0.304923	3.53676e-12	C	-	10	5042294	AKR1C1	1
10:5043504:A:G	GTEx/v8	Thyroid	ENSG00000151632	A	3.18253e-41	0.735844	4.48797e-35	A	+	10	5043504	AKR1C2	1
10:5043504:A:G	GTEx/v8	Thyroid	ENSG00000187134	A	5.64719e-13	-0.324527	3.53676e-12	A	-	10	5043504	AKR1C1	1
10:96537863:A:T	GTEx/v8	Thyroid	ENSG00000138115	T	1.33312e-05	0.278747	7.94254e-10	A	-	10	96537863	CYP2C8	1
10:96545972:C:T	GTEx/v8	Thyroid	ENSG00000138115	T	1.33312e-05	0.278747	7.94254e-10	C	-	10	96545972	CYP2C8	1
10:96624955:A:G	GTEx/v8	Thyroid	ENSG00000119969	G	0.000276713	-0.202565	3.70349e-26	A	+	10	96624955	HELLS	1
10:96624955:A:G	GTEx/v8	Thyroid	ENSG00000138115	G	1.51987e-05	0.275533	7.94254e-10	A	-	10	96624955	CYP2C8	1
10:96625412:A:T	GTEx/v8	Thyroid	ENSG00000138115	A	1.11708e-05	0.280303	7.94254e-10	T	-	10	96625412	CYP2C8	1
10:96626389:G:T	GTEx/v8	Thyroid	ENSG00000138115	T	3.09395e-05	0.264904	7.94254e-10	G	-	10	96626389	CYP2C8	1
10:96627191:A:C	GTEx/v8	Thyroid	ENSG00000119969	C	0.000279877	-0.20151	3.70349e-26	A	+	10	96627191	HELLS	1
10:96627191:A:C	GTEx/v8	Thyroid	ENSG00000138115	C	4.12891e-05	0.260251	7.94254e-10	A	-	10	96627191	CYP2C8	1
10:96629138:C:T	GTEx/v8	Thyroid	ENSG00000138115	C	0.00019813	0.193329	7.94254e-10	T	-	10	96629138	CYP2C8	1
10:96629138:C:T	GTEx/v8	Thyroid	ENSG00000173124	C	0.000180837	0.207742	6.46381e-09	T	-	10	96629138	C10orf129	1
10:96630463:A:G	GTEx/v8	Thyroid	ENSG00000138115	A	0.000208573	0.19292	7.94254e-10	G	-	10	96630463	CYP2C8	1
10:96630463:A:G	GTEx/v8	Thyroid	ENSG00000173124	A	0.000337524	0.19926	6.46381e-09	G	-	10	96630463	C10orf129	1
10:96631414:C:T	GTEx/v8	Thyroid	ENSG00000119969	T	0.000276713	-0.202565	3.70349e-26	C	+	10	96631414	HELLS	1
10:96631414:C:T	GTEx/v8	Thyroid	ENSG00000138115	T	1.51987e-05	0.275533	7.94254e-10	C	-	10	96631414	CYP2C8	1
10:96631632:C:G	GTEx/v8	Thyroid	ENSG00000119969	G	0.000276713	-0.202565	3.70349e-26	C	+	10	96631632	HELLS	1
10:96631632:C:G	GTEx/v8	Thyroid	ENSG00000138115	G	1.51987e-05	0.275533	7.94254e-10	C	-	10	96631632	CYP2C8	1
10:96631672:A:G	GTEx/v8	Thyroid	ENSG00000119969	A	0.000276713	-0.202565	3.70349e-26	G	+	10	96631672	HELLS	1
10:96631672:A:G	GTEx/v8	Thyroid	ENSG00000138115	A	1.51987e-05	0.275533	7.94254e-10	G	-	10	96631672	CYP2C8	1
10:96631830:A:ATT	GTEx/v8	Thyroid	ENSG00000119969	ATT	0.000276713	-0.202565	3.70349e-26	NA	NA	10	96631830	HELLS	1
10:96631830:A:ATT	GTEx/v8	Thyroid	ENSG00000138115	ATT	1.51987e-05	0.275533	7.94254e-10	NA	NA	10	96631830	CYP2C8	1
10:96631834:C:T	GTEx/v8	Thyroid	ENSG00000119969	T	0.000276713	-0.202565	3.70349e-26	NA	NA	10	96631834	HELLS	1
10:96631834:C:T	GTEx/v8	Thyroid	ENSG00000138115	T	1.51987e-05	0.275533	7.94254e-10	NA	NA	10	96631834	CYP2C8	1
10:96632253:C:T	GTEx/v8	Thyroid	ENSG00000138115	C	8.75868e-05	0.15773	7.94254e-10	T	-	10	96632253	CYP2C8	1
10:96632711:A:G	GTEx/v8	Thyroid	ENSG00000138115	A	1.11708e-05	0.280303	7.94254e-10	G	-	10	96632711	CYP2C8	1
10:96632873:A:G	GTEx/v8	Thyroid	ENSG00000138115	A	1.11708e-05	0.280303	7.94254e-10	G	-	10	96632873	CYP2C8	1
10:96633012:C:G	GTEx/v8	Thyroid	ENSG00000119969	C	0.000279877	-0.20151	3.70349e-26	G	+	10	96633012	HELLS	1
10:96633012:C:G	GTEx/v8	Thyroid	ENSG00000138115	C	4.12891e-05	0.260251	7.94254e-10	G	-	10	96633012	CYP2C8	1
10:96633420:C:T	GTEx/v8	Thyroid	ENSG00000119969	C	0.000276713	-0.202565	3.70349e-26	T	+	10	96633420	HELLS	1
10:96633420:C:T	GTEx/v8	Thyroid	ENSG00000138115	C	1.51987e-05	0.275533	7.94254e-10	T	-	10	96633420	CYP2C8	1
10:96633470:G:T	GTEx/v8	Thyroid	ENSG00000119969	G	0.000276713	-0.202565	3.70349e-26	T	+	10	96633470	HELLS	1
10:96633470:G:T	GTEx/v8	Thyroid	ENSG00000138115	G	1.51987e-05	0.275533	7.94254e-10	T	-	10	96633470	CYP2C8	1
10:96634189:C:T	GTEx/v8	Thyroid	ENSG00000138115	C	0.000146315	0.196385	7.94254e-10	T	-	10	96634189	CYP2C8	1
10:96634189:C:T	GTEx/v8	Thyroid	ENSG00000173124	C	0.00018357	0.206663	6.46381e-09	T	-	10	96634189	C10orf129	1
10:96634310:A:G	GTEx/v8	Thyroid	ENSG00000138115	G	9.79304e-05	0.20235	7.94254e-10	A	-	10	96634310	CYP2C8	1
10:96634310:A:G	GTEx/v8	Thyroid	ENSG00000173124	G	0.000148784	0.21051	6.46381e-09	A	-	10	96634310	C10orf129	1
10:96634439:A:G	GTEx/v8	Thyroid	ENSG00000138115	G	1.42274e-05	0.276995	7.94254e-10	A	-	10	96634439	CYP2C8	1
10:96636105:C:T	GTEx/v8	Thyroid	ENSG00000173124	C	2.38273e-05	0.185885	6.46381e-09	T	-	10	96636105	C10orf129	1
10:96636173:C:CT	GTEx/v8	Thyroid	ENSG00000138115	CT	0.000148768	0.196198	7.94254e-10	NA	NA	10	96636173	CYP2C8	1
10:96636173:C:CT	GTEx/v8	Thyroid	ENSG00000173124	CT	0.000207989	0.204971	6.46381e-09	NA	NA	10	96636173	C10orf129	1
10:96637090:A:G	GTEx/v8	Thyroid	ENSG00000138115	G	0.000148768	0.196198	7.94254e-10	A	-	10	96637090	CYP2C8	1
10:96637090:A:G	GTEx/v8	Thyroid	ENSG00000173124	G	0.000207989	0.204971	6.46381e-09	A	-	10	96637090	C10orf129	1
10:96639903:C:CTAT	GTEx/v8	Thyroid	ENSG00000119969	CTAT	0.000276713	-0.202565	3.70349e-26	NA	NA	10	96639903	HELLS	1
10:96639903:C:CTAT	GTEx/v8	Thyroid	ENSG00000138115	CTAT	1.51987e-05	0.275533	7.94254e-10	NA	NA	10	96639903	CYP2C8	1
10:96640102:C:T	GTEx/v8	Thyroid	ENSG00000173124	T	1.92457e-05	0.188468	6.46381e-09	C	-	10	96640102	C10orf129	1
10:96640440:A:G	GTEx/v8	Thyroid	ENSG00000119969	A	0.000276713	-0.202565	3.70349e-26	G	+	10	96640440	HELLS	1
10:96640440:A:G	GTEx/v8	Thyroid	ENSG00000138115	A	1.51987e-05	0.275533	7.94254e-10	G	-	10	96640440	CYP2C8	1
10:96640715:C:T	GTEx/v8	Thyroid	ENSG00000138115	C	9.78957e-05	0.157087	7.94254e-10	T	-	10	96640715	CYP2C8	1
10:96641092:T:TC	GTEx/v8	Thyroid	ENSG00000138115	T	2.60867e-05	0.268643	7.94254e-10	NA	NA	10	96641092	CYP2C8	1
10:96643059:A:G	GTEx/v8	Thyroid	ENSG00000119969	G	0.000276713	-0.202565	3.70349e-26	A	+	10	96643059	HELLS	1
10:96643059:A:G	GTEx/v8	Thyroid	ENSG00000138115	G	1.51987e-05	0.275533	7.94254e-10	A	-	10	96643059	CYP2C8	1
10:96643213:A:C	GTEx/v8	Thyroid	ENSG00000138115	C	5.99721e-07	-0.20434	7.94254e-10	C	-	10	96643213	CYP2C8	1
10:96643770:A:G	GTEx/v8	Thyroid	ENSG00000119969	A	0.000276713	-0.202565	3.70349e-26	G	+	10	96643770	HELLS	1
10:96643770:A:G	GTEx/v8	Thyroid	ENSG00000138115	A	1.51987e-05	0.275533	7.94254e-10	G	-	10	96643770	CYP2C8	1
10:96643950:A:G	GTEx/v8	Thyroid	ENSG00000138115	A	5.99721e-07	-0.20434	7.94254e-10	A	-	10	96643950	CYP2C8	1
10:96643976:C:G	GTEx/v8	Thyroid	ENSG00000138115	C	8.75382e-05	0.157775	7.94254e-10	G	-	10	96643976	CYP2C8	1
10:96644183:C:T	GTEx/v8	Thyroid	ENSG00000119969	T	0.000276713	-0.202565	3.70349e-26	C	+	10	96644183	HELLS	1
10:96644183:C:T	GTEx/v8	Thyroid	ENSG00000138115	T	1.51987e-05	0.275533	7.94254e-10	C	-	10	96644183	CYP2C8	1
10:96644510:A:G	GTEx/v8	Thyroid	ENSG00000119969	G	0.000276713	-0.202565	3.70349e-26	A	+	10	96644510	HELLS	1
10:96644510:A:G	GTEx/v8	Thyroid	ENSG00000138115	G	1.51987e-05	0.275533	7.94254e-10	A	-	10	96644510	CYP2C8	1
10:96644585:A:G	GTEx/v8	Thyroid	ENSG00000119969	G	0.000276713	-0.202565	3.70349e-26	A	+	10	96644585	HELLS	1
10:96644585:A:G	GTEx/v8	Thyroid	ENSG00000138115	G	1.51987e-05	0.275533	7.94254e-10	A	-	10	96644585	CYP2C8	1
10:96646803:A:C	GTEx/v8	Thyroid	ENSG00000138115	A	8.75382e-05	0.157775	7.94254e-10	C	-	10	96646803	CYP2C8	1
10:96647117:C:T	GTEx/v8	Thyroid	ENSG00000138115	T	0.000136372	0.153388	7.94254e-10	C	-	10	96647117	CYP2C8	1
10:96649639:A:G	GTEx/v8	Thyroid	ENSG00000138115	A	1.11708e-05	0.280303	7.94254e-10	G	-	10	96649639	CYP2C8	1
10:96650649:A:G	GTEx/v8	Thyroid	ENSG00000138115	A	1.11708e-05	0.280303	7.94254e-10	G	-	10	96650649	CYP2C8	1
10:96651544:C:T	GTEx/v8	Thyroid	ENSG00000119969	C	0.000276713	-0.202565	3.70349e-26	T	+	10	96651544	HELLS	1
10:96651544:C:T	GTEx/v8	Thyroid	ENSG00000138115	C	1.51987e-05	0.275533	7.94254e-10	T	-	10	96651544	CYP2C8	1
10:96652320:A:G	GTEx/v8	Thyroid	ENSG00000173124	A	1.92457e-05	0.188468	6.46381e-09	G	-	10	96652320	C10orf129	1
10:96652787:C:T	GTEx/v8	Thyroid	ENSG00000138115	C	0.000288859	0.187562	7.94254e-10	T	-	10	96652787	CYP2C8	1
10:96652787:C:T	GTEx/v8	Thyroid	ENSG00000173124	C	0.00022138	0.204042	6.46381e-09	T	-	10	96652787	C10orf129	1
10:96653610:A:G	GTEx/v8	Thyroid	ENSG00000138115	A	0.000236998	0.190355	7.94254e-10	NA	NA	10	96653610	CYP2C8	1
10:96653610:A:G	GTEx/v8	Thyroid	ENSG00000173124	A	0.000328207	0.198723	6.46381e-09	NA	NA	10	96653610	C10orf129	1
10:96653611:C:T	GTEx/v8	Thyroid	ENSG00000138115	T	0.000236998	0.190355	7.94254e-10	C	-	10	96653611	CYP2C8	1
10:96653611:C:T	GTEx/v8	Thyroid	ENSG00000173124	T	0.000328207	0.198723	6.46381e-09	C	-	10	96653611	C10orf129	1
10:96654221:G:T	GTEx/v8	Thyroid	ENSG00000138115	G	0.000131329	0.197494	7.94254e-10	NA	NA	10	96654221	CYP2C8	1
10:96654221:G:T	GTEx/v8	Thyroid	ENSG00000173124	G	0.000104179	0.214013	6.46381e-09	NA	NA	10	96654221	C10orf129	1
10:96654668:A:G	GTEx/v8	Thyroid	ENSG00000138115	A	0.000120897	0.199018	7.94254e-10	G	-	10	96654668	CYP2C8	1
10:96654668:A:G	GTEx/v8	Thyroid	ENSG00000173124	A	0.000308782	0.199658	6.46381e-09	G	-	10	96654668	C10orf129	1
10:96654823:C:T	GTEx/v8	Thyroid	ENSG00000138115	C	1.11708e-05	0.280303	7.94254e-10	T	-	10	96654823	CYP2C8	1
10:96656161:C:G	GTEx/v8	Thyroid	ENSG00000138115	C	1.11708e-05	0.280303	7.94254e-10	NA	NA	10	96656161	CYP2C8	1
10:96656647:C:T	GTEx/v8	Thyroid	ENSG00000138115	C	1.11708e-05	0.280303	7.94254e-10	NA	NA	10	96656647	CYP2C8	1
10:96656957:A:G	GTEx/v8	Thyroid	ENSG00000138115	G	0.000142403	0.196976	7.94254e-10	NA	NA	10	96656957	CYP2C8	1
10:96656957:A:G	GTEx/v8	Thyroid	ENSG00000173124	G	0.000163095	0.20854	6.46381e-09	NA	NA	10	96656957	C10orf129	1
10:96657232:A:G	GTEx/v8	Thyroid	ENSG00000138115	A	5.99721e-07	-0.20434	7.94254e-10	A	-	10	96657232	CYP2C8	1
10:96657472:G:T	GTEx/v8	Thyroid	ENSG00000138115	G	9.78957e-05	0.157087	7.94254e-10	NA	NA	10	96657472	CYP2C8	1
10:96657764:G:T	GTEx/v8	Thyroid	ENSG00000119969	G	0.000276713	-0.202565	3.70349e-26	T	+	10	96657764	HELLS	1
10:96657764:G:T	GTEx/v8	Thyroid	ENSG00000138115	G	1.51987e-05	0.275533	7.94254e-10	T	-	10	96657764	CYP2C8	1
10:96658200:A:T	GTEx/v8	Thyroid	ENSG00000173124	T	1.92457e-05	0.188468	6.46381e-09	NA	NA	10	96658200	C10orf129	1
10:96658509:A:T	GTEx/v8	Thyroid	ENSG00000138115	A	0.000148768	0.196198	7.94254e-10	T	-	10	96658509	CYP2C8	1
10:96658509:A:T	GTEx/v8	Thyroid	ENSG00000173124	A	0.000207989	0.204971	6.46381e-09	T	-	10	96658509	C10orf129	1
10:96658617:A:G	GTEx/v8	Thyroid	ENSG00000138115	G	0.000148768	0.196198	7.94254e-10	A	-	10	96658617	CYP2C8	1
10:96658617:A:G	GTEx/v8	Thyroid	ENSG00000173124	G	0.000207989	0.204971	6.46381e-09	A	-	10	96658617	C10orf129	1
10:96658654:C:T	GTEx/v8	Thyroid	ENSG00000138115	C	9.78957e-05	0.157087	7.94254e-10	T	-	10	96658654	CYP2C8	1
10:96659440:C:T	GTEx/v8	Thyroid	ENSG00000119969	T	0.000276713	-0.202565	3.70349e-26	NA	NA	10	96659440	HELLS	1
10:96659440:C:T	GTEx/v8	Thyroid	ENSG00000138115	T	1.51987e-05	0.275533	7.94254e-10	NA	NA	10	96659440	CYP2C8	1
10:96659922:A:G	GTEx/v8	Thyroid	ENSG00000119969	G	0.000276713	-0.202565	3.70349e-26	NA	NA	10	96659922	HELLS	1
10:96659922:A:G	GTEx/v8	Thyroid	ENSG00000138115	G	1.51987e-05	0.275533	7.94254e-10	NA	NA	10	96659922	CYP2C8	1
10:96660672:C:G	GTEx/v8	Thyroid	ENSG00000173124	G	2.84435e-05	0.184522	6.46381e-09	C	-	10	96660672	C10orf129	1
10:96660718:A:C	GTEx/v8	Thyroid	ENSG00000138115	A	0.000236998	0.190355	7.94254e-10	C	-	10	96660718	CYP2C8	1
10:96660718:A:C	GTEx/v8	Thyroid	ENSG00000173124	A	0.000328207	0.198723	6.46381e-09	C	-	10	96660718	C10orf129	1
10:96661943:G:T	GTEx/v8	Thyroid	ENSG00000138115	G	1.11708e-05	0.280303	7.94254e-10	T	-	10	96661943	CYP2C8	1
10:96663353:A:G	GTEx/v8	Thyroid	ENSG00000138115	A	0.000136372	0.153388	7.94254e-10	G	-	10	96663353	CYP2C8	1
10:96663521:A:T	GTEx/v8	Thyroid	ENSG00000138115	A	5.41011e-07	-0.205783	7.94254e-10	A	-	10	96663521	CYP2C8	1
10:96663819:A:G	GTEx/v8	Thyroid	ENSG00000138115	G	7.77502e-05	0.159897	7.94254e-10	A	-	10	96663819	CYP2C8	1
10:96665145:C:T	GTEx/v8	Thyroid	ENSG00000138115	C	1.11708e-05	0.280303	7.94254e-10	T	-	10	96665145	CYP2C8	1
10:96665664:G:T	GTEx/v8	Thyroid	ENSG00000138115	T	1.11708e-05	0.280303	7.94254e-10	G	-	10	96665664	CYP2C8	1
10:96666504:C:T	GTEx/v8	Thyroid	ENSG00000138115	C	0.000123078	0.199301	7.94254e-10	T	-	10	96666504	CYP2C8	1
10:96666504:C:T	GTEx/v8	Thyroid	ENSG00000173124	C	0.000316042	0.199836	6.46381e-09	T	-	10	96666504	C10orf129	1
10:96667058:A:G	GTEx/v8	Thyroid	ENSG00000138115	G	1.11708e-05	0.280303	7.94254e-10	A	-	10	96667058	CYP2C8	1
10:96667729:G:T	GTEx/v8	Thyroid	ENSG00000138115	G	1.11708e-05	0.280303	7.94254e-10	T	-	10	96667729	CYP2C8	1
10:96669360:C:T	GTEx/v8	Thyroid	ENSG00000138115	C	0.000118141	0.199365	7.94254e-10	T	-	10	96669360	CYP2C8	1
10:96669360:C:T	GTEx/v8	Thyroid	ENSG00000173124	C	0.0003116	0.199588	6.46381e-09	T	-	10	96669360	C10orf129	1
10:96669938:C:T	GTEx/v8	Thyroid	ENSG00000138115	C	0.000121762	0.155466	7.94254e-10	T	-	10	96669938	CYP2C8	1
10:96670224:C:T	GTEx/v8	Thyroid	ENSG00000138115	T	1.11708e-05	0.280303	7.94254e-10	C	-	10	96670224	CYP2C8	1
10:96671143:A:T	GTEx/v8	Thyroid	ENSG00000138115	T	5.41011e-07	-0.205783	7.94254e-10	T	-	10	96671143	CYP2C8	1
10:96671270:A:G	GTEx/v8	Thyroid	ENSG00000138115	G	1.11708e-05	0.280303	7.94254e-10	A	-	10	96671270	CYP2C8	1
10:96672044:C:T	GTEx/v8	Thyroid	ENSG00000138115	T	1.11708e-05	0.280303	7.94254e-10	C	-	10	96672044	CYP2C8	1
10:96672375:A:C	GTEx/v8	Thyroid	ENSG00000173124	A	2.53655e-05	0.186897	6.46381e-09	C	-	10	96672375	C10orf129	1
10:96672915:A:T	GTEx/v8	Thyroid	ENSG00000138115	T	1.11708e-05	0.280303	7.94254e-10	A	-	10	96672915	CYP2C8	1
10:96676631:C:T	GTEx/v8	Thyroid	ENSG00000138115	C	1.11708e-05	0.280303	7.94254e-10	T	-	10	96676631	CYP2C8	1
10:96677971:G:T	GTEx/v8	Thyroid	ENSG00000138115	T	9.82375e-05	0.157434	7.94254e-10	G	-	10	96677971	CYP2C8	1
10:96678304:C:T	GTEx/v8	Thyroid	ENSG00000138115	T	1.11708e-05	0.280303	7.94254e-10	C	-	10	96678304	CYP2C8	1
10:96679537:A:G	GTEx/v8	Thyroid	ENSG00000138115	A	1.11708e-05	0.280303	7.94254e-10	G	-	10	96679537	CYP2C8	1
10:96680265:C:T	GTEx/v8	Thyroid	ENSG00000138115	T	9.82375e-05	0.157434	7.94254e-10	C	-	10	96680265	CYP2C8	1
10:96682185:A:G	GTEx/v8	Thyroid	ENSG00000138115	G	1.74262e-05	0.275011	7.94254e-10	A	-	10	96682185	CYP2C8	1
10:96682315:A:T	GTEx/v8	Thyroid	ENSG00000138115	A	6.25798e-05	0.161803	7.94254e-10	T	-	10	96682315	CYP2C8	1
10:96694843:A:G	GTEx/v8	Thyroid	ENSG00000138115	G	1.7576e-06	0.248111	7.94254e-10	A	-	10	96694843	CYP2C8	1
10:96694843:A:G	GTEx/v8	Thyroid	ENSG00000173124	G	7.45545e-05	0.220404	6.46381e-09	A	-	10	96694843	C10orf129	1
10:96695080:C:T	GTEx/v8	Thyroid	ENSG00000138115	C	1.7576e-06	0.248111	7.94254e-10	T	-	10	96695080	CYP2C8	1
10:96695080:C:T	GTEx/v8	Thyroid	ENSG00000173124	C	7.45545e-05	0.220404	6.46381e-09	T	-	10	96695080	C10orf129	1
10:96697252:C:T	GTEx/v8	Thyroid	ENSG00000173124	C	0.000293475	0.161043	6.46381e-09	T	-	10	96697252	C10orf129	1
10:96697344:A:G	GTEx/v8	Thyroid	ENSG00000138115	G	1.77033e-05	0.276002	7.94254e-10	A	-	10	96697344	CYP2C8	1
10:96697820:G:T	GTEx/v8	Thyroid	ENSG00000138115	T	1.44944e-05	0.28039	7.94254e-10	G	-	10	96697820	CYP2C8	1
10:96697955:A:T	GTEx/v8	Thyroid	ENSG00000138115	A	1.44944e-05	0.28039	7.94254e-10	T	-	10	96697955	CYP2C8	1
10:96697956:A:C	GTEx/v8	Thyroid	ENSG00000138115	A	1.44944e-05	0.28039	7.94254e-10	C	-	10	96697956	CYP2C8	1
10:96700537:C:T	GTEx/v8	Thyroid	ENSG00000138115	T	3.52085e-06	0.190354	7.94254e-10	C	-	10	96700537	CYP2C8	1
10:96700630:A:T	GTEx/v8	Thyroid	ENSG00000138115	T	0.000267865	0.147803	7.94254e-10	A	-	10	96700630	CYP2C8	1
10:96701601:C:G	GTEx/v8	Thyroid	ENSG00000138115	C	1.37733e-05	0.280314	7.94254e-10	G	-	10	96701601	CYP2C8	1
10:96702047:C:T	GTEx/v8	Thyroid	ENSG00000138115	T	1.28153e-05	0.281493	7.94254e-10	C	-	10	96702047	CYP2C8	1
10:96702295:A:G	GTEx/v8	Thyroid	ENSG00000138115	A	1.36865e-05	0.208605	7.94254e-10	G	-	10	96702295	CYP2C8	1
10:96702295:A:G	GTEx/v8	Thyroid	ENSG00000173124	A	1.16966e-06	0.248446	6.46381e-09	G	-	10	96702295	C10orf129	1
10:96702472:A:G	GTEx/v8	Thyroid	ENSG00000138115	G	1.26603e-05	0.225742	7.94254e-10	A	-	10	96702472	CYP2C8	1
10:96702472:A:G	GTEx/v8	Thyroid	ENSG00000173124	G	2.9955e-05	0.230681	6.46381e-09	A	-	10	96702472	C10orf129	1
10:96702556:C:T	GTEx/v8	Thyroid	ENSG00000138115	C	1.44944e-05	0.28039	7.94254e-10	T	-	10	96702556	CYP2C8	1
10:96704576:A:G	GTEx/v8	Thyroid	ENSG00000138115	G	0.00026899	0.148192	7.94254e-10	A	-	10	96704576	CYP2C8	1
10:96706409:C:G	GTEx/v8	Thyroid	ENSG00000173124	G	0.00010757	0.172113	6.46381e-09	C	-	10	96706409	C10orf129	1
10:96707202:C:T	GTEx/v8	Thyroid	ENSG00000138115	T	1.25337e-06	0.252747	7.94254e-10	C	-	10	96707202	CYP2C8	1
10:96707202:C:T	GTEx/v8	Thyroid	ENSG00000173124	T	1.49008e-05	0.241724	6.46381e-09	C	-	10	96707202	C10orf129	1
10:96707890:C:T	GTEx/v8	Thyroid	ENSG00000138115	C	1.77033e-05	0.276002	7.94254e-10	T	-	10	96707890	CYP2C8	1
10:96711445:C:T	GTEx/v8	Thyroid	ENSG00000138115	T	1.77033e-05	0.276002	7.94254e-10	C	-	10	96711445	CYP2C8	1
10:96711884:A:G	GTEx/v8	Thyroid	ENSG00000173124	A	0.000293475	0.161043	6.46381e-09	G	-	10	96711884	C10orf129	1
10:96713344:A:C	GTEx/v8	Thyroid	ENSG00000138115	A	7.10276e-06	0.288101	7.94254e-10	C	-	10	96713344	CYP2C8	1
10:96713581:C:T	GTEx/v8	Thyroid	ENSG00000138115	C	5.74375e-06	0.291672	7.94254e-10	T	-	10	96713581	CYP2C8	1
10:96716374:A:C	GTEx/v8	Thyroid	ENSG00000173124	C	0.000293475	0.161043	6.46381e-09	A	-	10	96716374	C10orf129	1
10:96716813:C:G	GTEx/v8	Thyroid	ENSG00000138115	C	1.68648e-05	0.27782	7.94254e-10	NA	NA	10	96716813	CYP2C8	1
10:96717033:G:T	GTEx/v8	Thyroid	ENSG00000138115	G	1.65606e-05	0.277508	7.94254e-10	T	-	10	96717033	CYP2C8	1
10:96717133:G:T	GTEx/v8	Thyroid	ENSG00000138115	G	1.77033e-05	0.276002	7.94254e-10	NA	NA	10	96717133	CYP2C8	1
10:96718213:C:T	GTEx/v8	Thyroid	ENSG00000173124	C	0.000447645	0.153008	6.46381e-09	T	-	10	96718213	C10orf129	1
10:96718308:A:T	GTEx/v8	Thyroid	ENSG00000138115	A	1.44463e-06	0.250662	7.94254e-10	T	-	10	96718308	CYP2C8	1
10:96718308:A:T	GTEx/v8	Thyroid	ENSG00000173124	A	6.28315e-05	0.223128	6.46381e-09	T	-	10	96718308	C10orf129	1
10:96719221:C:T	GTEx/v8	Thyroid	ENSG00000138115	T	1.44944e-05	0.28039	7.94254e-10	C	-	10	96719221	CYP2C8	1
10:96719827:A:G	GTEx/v8	Thyroid	ENSG00000138115	G	0.000253953	0.151709	7.94254e-10	A	-	10	96719827	CYP2C8	1
10:96719845:G:T	GTEx/v8	Thyroid	ENSG00000138115	T	1.25337e-06	0.252747	7.94254e-10	G	-	10	96719845	CYP2C8	1
10:96719845:G:T	GTEx/v8	Thyroid	ENSG00000173124	T	1.49008e-05	0.241724	6.46381e-09	G	-	10	96719845	C10orf129	1
10:96719846:A:T	GTEx/v8	Thyroid	ENSG00000138115	T	1.25337e-06	0.252747	7.94254e-10	A	-	10	96719846	CYP2C8	1
10:96719846:A:T	GTEx/v8	Thyroid	ENSG00000173124	T	1.49008e-05	0.241724	6.46381e-09	A	-	10	96719846	C10orf129	1
10:96720032:C:T	GTEx/v8	Thyroid	ENSG00000138115	C	3.52085e-06	0.190354	7.94254e-10	T	-	10	96720032	CYP2C8	1
10:96720614:C:T	GTEx/v8	Thyroid	ENSG00000138115	T	1.44944e-05	0.28039	7.94254e-10	C	-	10	96720614	CYP2C8	1
10:96721181:G:T	GTEx/v8	Thyroid	ENSG00000138115	T	1.77033e-05	0.276002	7.94254e-10	G	-	10	96721181	CYP2C8	1
10:96721190:C:T	GTEx/v8	Thyroid	ENSG00000138115	C	1.77033e-05	0.276002	7.94254e-10	T	-	10	96721190	CYP2C8	1
10:96722059:A:C	GTEx/v8	Thyroid	ENSG00000138115	A	3.52085e-06	0.190354	7.94254e-10	C	-	10	96722059	CYP2C8	1
10:96723996:C:G	GTEx/v8	Thyroid	ENSG00000138115	C	1.77033e-05	0.276002	7.94254e-10	G	-	10	96723996	CYP2C8	1
10:96724838:A:G	GTEx/v8	Thyroid	ENSG00000138115	A	1.44944e-05	0.28039	7.94254e-10	G	-	10	96724838	CYP2C8	1
10:96725535:A:C	GTEx/v8	Thyroid	ENSG00000138115	C	1.25337e-06	0.252747	7.94254e-10	A	-	10	96725535	CYP2C8	1
10:96725535:A:C	GTEx/v8	Thyroid	ENSG00000173124	C	1.49008e-05	0.241724	6.46381e-09	A	-	10	96725535	C10orf129	1
10:96726912:C:T	GTEx/v8	Thyroid	ENSG00000138115	T	1.44944e-05	0.28039	7.94254e-10	NA	NA	10	96726912	CYP2C8	1
10:96728169:A:C	GTEx/v8	Thyroid	ENSG00000138115	C	1.81164e-05	0.224379	7.94254e-10	NA	NA	10	96728169	CYP2C8	1
10:96728169:A:C	GTEx/v8	Thyroid	ENSG00000173124	C	7.30403e-05	0.222005	6.46381e-09	NA	NA	10	96728169	C10orf129	1
10:96731788:A:G	GTEx/v8	Thyroid	ENSG00000138115	G	1.26603e-05	0.225742	7.94254e-10	A	-	10	96731788	CYP2C8	1
10:96731788:A:G	GTEx/v8	Thyroid	ENSG00000173124	G	2.9955e-05	0.230681	6.46381e-09	A	-	10	96731788	C10orf129	1
10:96732331:A:C	GTEx/v8	Thyroid	ENSG00000138115	A	1.44944e-05	0.28039	7.94254e-10	C	-	10	96732331	CYP2C8	1
10:96732731:G:T	GTEx/v8	Thyroid	ENSG00000138115	G	4.34678e-06	0.188356	7.94254e-10	T	-	10	96732731	CYP2C8	1
10:96733537:C:T	GTEx/v8	Thyroid	ENSG00000138115	C	0.000315525	0.145884	7.94254e-10	T	-	10	96733537	CYP2C8	1
10:96733970:A:G	GTEx/v8	Thyroid	ENSG00000138115	G	1.44944e-05	0.28039	7.94254e-10	A	-	10	96733970	CYP2C8	1
10:96734676:C:T	GTEx/v8	Thyroid	ENSG00000138115	C	1.25337e-06	0.252747	7.94254e-10	T	-	10	96734676	CYP2C8	1
10:96734676:C:T	GTEx/v8	Thyroid	ENSG00000173124	C	1.49008e-05	0.241724	6.46381e-09	T	-	10	96734676	C10orf129	1
10:96735126:T:TAG	GTEx/v8	Thyroid	ENSG00000138115	TAG	1.25337e-06	0.252747	7.94254e-10	NA	NA	10	96735126	CYP2C8	1
10:96735126:T:TAG	GTEx/v8	Thyroid	ENSG00000173124	TAG	1.49008e-05	0.241724	6.46381e-09	NA	NA	10	96735126	C10orf129	1
10:96736051:A:T	GTEx/v8	Thyroid	ENSG00000138115	A	1.44944e-05	0.28039	7.94254e-10	T	-	10	96736051	CYP2C8	1
10:96737371:C:T	GTEx/v8	Thyroid	ENSG00000138115	T	0.000315525	0.145884	7.94254e-10	C	-	10	96737371	CYP2C8	1
10:96738041:C:T	GTEx/v8	Thyroid	ENSG00000173124	T	8.57399e-05	0.174243	6.46381e-09	C	-	10	96738041	C10orf129	1
10:96738892:C:T	GTEx/v8	Thyroid	ENSG00000138115	C	1.44944e-05	0.28039	7.94254e-10	T	-	10	96738892	CYP2C8	1
10:96741795:A:G	GTEx/v8	Thyroid	ENSG00000138115	G	1.44944e-05	0.28039	7.94254e-10	A	-	10	96741795	CYP2C8	1
10:96743174:C:G	GTEx/v8	Thyroid	ENSG00000138115	C	1.44944e-05	0.28039	7.94254e-10	G	-	10	96743174	CYP2C8	1
10:96743943:A:G	GTEx/v8	Thyroid	ENSG00000138115	A	1.25337e-06	0.252747	7.94254e-10	G	-	10	96743943	CYP2C8	1
10:96743943:A:G	GTEx/v8	Thyroid	ENSG00000173124	A	1.49008e-05	0.241724	6.46381e-09	G	-	10	96743943	C10orf129	1
10:96744064:A:G	GTEx/v8	Thyroid	ENSG00000138115	A	1.44944e-05	0.28039	7.94254e-10	G	-	10	96744064	CYP2C8	1
10:96745069:C:T	GTEx/v8	Thyroid	ENSG00000138115	T	1.44944e-05	0.28039	7.94254e-10	C	-	10	96745069	CYP2C8	1
10:96747527:A:T	GTEx/v8	Thyroid	ENSG00000138115	A	1.44944e-05	0.28039	7.94254e-10	T	-	10	96747527	CYP2C8	1
10:96748492:A:G	GTEx/v8	Thyroid	ENSG00000138115	A	4.90963e-05	0.223813	7.94254e-10	G	-	10	96748492	CYP2C8	1
10:96748492:A:G	GTEx/v8	Thyroid	ENSG00000173124	A	1.13996e-05	0.258052	6.46381e-09	G	-	10	96748492	C10orf129	1
10:96748495:A:T	GTEx/v8	Thyroid	ENSG00000138115	T	0.000315525	0.145884	7.94254e-10	A	-	10	96748495	CYP2C8	1
10:96748893:C:G	GTEx/v8	Thyroid	ENSG00000138115	G	1.44944e-05	0.28039	7.94254e-10	C	-	10	96748893	CYP2C8	1
10:96749650:C:T	GTEx/v8	Thyroid	ENSG00000138115	C	0.000288852	0.146583	7.94254e-10	T	-	10	96749650	CYP2C8	1
10:96749936:G:T	GTEx/v8	Thyroid	ENSG00000138115	G	2.60754e-06	0.244546	7.94254e-10	T	-	10	96749936	CYP2C8	1
10:96749936:G:T	GTEx/v8	Thyroid	ENSG00000173124	G	7.35641e-06	0.249401	6.46381e-09	T	-	10	96749936	C10orf129	1
10:96750251:C:T	GTEx/v8	Thyroid	ENSG00000138115	T	1.11561e-06	0.253202	7.94254e-10	C	-	10	96750251	CYP2C8	1
10:96750251:C:T	GTEx/v8	Thyroid	ENSG00000173124	T	6.86695e-06	0.250187	6.46381e-09	C	-	10	96750251	C10orf129	1
10:96750759:C:G	GTEx/v8	Thyroid	ENSG00000173124	C	4.22983e-05	0.181478	6.46381e-09	G	-	10	96750759	C10orf129	1
10:96751270:C:T	GTEx/v8	Thyroid	ENSG00000138115	C	1.44944e-05	0.28039	7.94254e-10	T	-	10	96751270	CYP2C8	1
10:96752923:C:T	GTEx/v8	Thyroid	ENSG00000138115	T	2.60554e-05	0.275071	7.94254e-10	C	-	10	96752923	CYP2C8	1
10:96753819:C:T	GTEx/v8	Thyroid	ENSG00000138115	C	3.88408e-06	0.189067	7.94254e-10	T	-	10	96753819	CYP2C8	1
10:96759183:G:GTAAA	GTEx/v8	Thyroid	ENSG00000138115	G	9.96429e-07	0.33243	7.94254e-10	NA	NA	10	96759183	CYP2C8	1
10:96760067:C:G	GTEx/v8	Thyroid	ENSG00000138115	C	9.96429e-07	0.33243	7.94254e-10	G	-	10	96760067	CYP2C8	1
10:96760180:C:T	GTEx/v8	Thyroid	ENSG00000119969	T	0.000106024	-0.207787	3.70349e-26	C	+	10	96760180	HELLS	1
10:96760180:C:T	GTEx/v8	Thyroid	ENSG00000138115	T	2.76518e-07	0.314037	7.94254e-10	C	-	10	96760180	CYP2C8	1
10:96760319:C:T	GTEx/v8	Thyroid	ENSG00000138115	C	9.96429e-07	0.33243	7.94254e-10	T	-	10	96760319	CYP2C8	1
10:96761189:A:G	GTEx/v8	Thyroid	ENSG00000138115	G	9.96429e-07	0.33243	7.94254e-10	NA	NA	10	96761189	CYP2C8	1
10:96761895:A:G	GTEx/v8	Thyroid	ENSG00000138115	A	9.96429e-07	0.33243	7.94254e-10	G	-	10	96761895	CYP2C8	1
10:96762598:G:T	GTEx/v8	Thyroid	ENSG00000138115	G	9.96429e-07	0.33243	7.94254e-10	T	-	10	96762598	CYP2C8	1
10:96766673:A:G	GTEx/v8	Thyroid	ENSG00000138115	A	9.96429e-07	0.33243	7.94254e-10	G	-	10	96766673	CYP2C8	1
10:96767650:C:T	GTEx/v8	Thyroid	ENSG00000138115	T	9.96429e-07	0.33243	7.94254e-10	C	-	10	96767650	CYP2C8	1
10:96769654:A:G	GTEx/v8	Thyroid	ENSG00000138115	G	9.96429e-07	0.33243	7.94254e-10	A	-	10	96769654	CYP2C8	1
10:96771560:C:T	GTEx/v8	Thyroid	ENSG00000138115	C	9.96429e-07	0.33243	7.94254e-10	T	-	10	96771560	CYP2C8	1
10:96771730:A:C	GTEx/v8	Thyroid	ENSG00000138115	A	9.898e-06	0.294931	7.94254e-10	C	-	10	96771730	CYP2C8	1
10:96775687:A:C	GTEx/v8	Thyroid	ENSG00000138115	A	9.96429e-07	0.33243	7.94254e-10	NA	NA	10	96775687	CYP2C8	1
10:96783069:C:T	GTEx/v8	Thyroid	ENSG00000138115	T	6.93499e-07	0.336057	7.94254e-10	C	-	10	96783069	CYP2C8	1
10:96784589:A:C	GTEx/v8	Thyroid	ENSG00000138115	C	9.96429e-07	0.33243	7.94254e-10	A	-	10	96784589	CYP2C8	1
10:96785022:C:T	GTEx/v8	Thyroid	ENSG00000138115	C	9.96429e-07	0.33243	7.94254e-10	T	-	10	96785022	CYP2C8	1
10:96787819:C:T	GTEx/v8	Thyroid	ENSG00000138115	C	5.14329e-07	0.339646	7.94254e-10	T	-	10	96787819	CYP2C8	1
10:96789135:A:G	GTEx/v8	Thyroid	ENSG00000138115	G	5.14329e-07	0.339646	7.94254e-10	A	-	10	96789135	CYP2C8	1
10:96792202:C:T	GTEx/v8	Thyroid	ENSG00000138115	C	4.66426e-05	0.307555	7.94254e-10	T	-	10	96792202	CYP2C8	1
10:96792474:A:G	GTEx/v8	Thyroid	ENSG00000138115	G	2.53923e-07	0.348625	7.94254e-10	A	-	10	96792474	CYP2C8	1
10:96792909:A:G	GTEx/v8	Thyroid	ENSG00000138115	A	4.66426e-05	0.307555	7.94254e-10	G	-	10	96792909	CYP2C8	1
10:96795287:A:G	GTEx/v8	Thyroid	ENSG00000138115	G	2.53923e-07	0.348625	7.94254e-10	A	-	10	96795287	CYP2C8	1
10:96797571:A:G	GTEx/v8	Thyroid	ENSG00000138115	A	2.53923e-07	0.348625	7.94254e-10	G	-	10	96797571	CYP2C8	1
10:96798749:C:T	GTEx/v8	Thyroid	ENSG00000138115	C	2.53923e-07	0.348625	7.94254e-10	T	-	10	96798749	CYP2C8	1
10:96799774:C:T	GTEx/v8	Thyroid	ENSG00000138115	C	2.53923e-07	0.348625	7.94254e-10	T	-	10	96799774	CYP2C8	1
10:96805090:C:G	GTEx/v8	Thyroid	ENSG00000138115	C	2.53923e-07	0.348625	7.94254e-10	G	-	10	96805090	CYP2C8	1
10:96806033:C:G	GTEx/v8	Thyroid	ENSG00000138115	C	2.53923e-07	0.348625	7.94254e-10	G	-	10	96806033	CYP2C8	1
10:96807128:G:T	GTEx/v8	Thyroid	ENSG00000138115	T	2.53923e-07	0.348625	7.94254e-10	G	-	10	96807128	CYP2C8	1
10:96809826:A:G	GTEx/v8	Thyroid	ENSG00000138115	A	2.53923e-07	0.348625	7.94254e-10	G	-	10	96809826	CYP2C8	1
10:96810668:C:T	GTEx/v8	Thyroid	ENSG00000138115	T	2.53923e-07	0.348625	7.94254e-10	C	-	10	96810668	CYP2C8	1
10:96815560:C:T	GTEx/v8	Thyroid	ENSG00000138115	T	2.53923e-07	0.348625	7.94254e-10	C	-	10	96815560	CYP2C8	1
10:96817233:C:T	GTEx/v8	Thyroid	ENSG00000138115	T	2.53923e-07	0.348625	7.94254e-10	C	-	10	96817233	CYP2C8	1
10:96820767:A:G	GTEx/v8	Thyroid	ENSG00000138115	G	2.53923e-07	0.348625	7.94254e-10	A	-	10	96820767	CYP2C8	1
10:96821285:C:T	GTEx/v8	Thyroid	ENSG00000138115	T	2.53923e-07	0.348625	7.94254e-10	C	-	10	96821285	CYP2C8	1
10:96822283:A:G	GTEx/v8	Thyroid	ENSG00000138115	G	2.53923e-07	0.348625	7.94254e-10	A	-	10	96822283	CYP2C8	1
10:96823812:A:C	GTEx/v8	Thyroid	ENSG00000138115	A	2.53923e-07	0.348625	7.94254e-10	C	-	10	96823812	CYP2C8	1
10:96824260:A:C	GTEx/v8	Thyroid	ENSG00000138115	A	2.53923e-07	0.348625	7.94254e-10	C	-	10	96824260	CYP2C8	1
10:96826922:C:G	GTEx/v8	Thyroid	ENSG00000138115	G	2.53923e-07	0.348625	7.94254e-10	C	-	10	96826922	CYP2C8	1
10:96827030:C:T	GTEx/v8	Thyroid	ENSG00000138115	T	2.53923e-07	0.348625	7.94254e-10	C	-	10	96827030	CYP2C8	1
10:96830366:C:T	GTEx/v8	Thyroid	ENSG00000138115	T	2.53923e-07	0.348625	7.94254e-10	C	-	10	96830366	CYP2C8	1
10:96834934:C:G	GTEx/v8	Thyroid	ENSG00000138115	C	2.53923e-07	0.348625	7.94254e-10	G	-	10	96834934	CYP2C8	1
10:96836499:G:GAGCTTGGAA	GTEx/v8	Thyroid	ENSG00000138115	G	2.53923e-07	0.348625	7.94254e-10	NA	NA	10	96836499	CYP2C8	1
10:96839421:C:T	GTEx/v8	Thyroid	ENSG00000138115	T	2.53923e-07	0.348625	7.94254e-10	NA	NA	10	96839421	CYP2C8	1
10:96839521:A:G	GTEx/v8	Thyroid	ENSG00000138115	G	2.53923e-07	0.348625	7.94254e-10	A	-	10	96839521	CYP2C8	1
10:96840035:C:T	GTEx/v8	Thyroid	ENSG00000138115	T	9.54313e-09	0.380821	7.94254e-10	NA	NA	10	96840035	CYP2C8	1
10:96840236:A:G	GTEx/v8	Thyroid	ENSG00000138115	A	2.53923e-07	0.348625	7.94254e-10	NA	NA	10	96840236	CYP2C8	1
10:96841324:C:G	GTEx/v8	Thyroid	ENSG00000138115	C	2.53923e-07	0.348625	7.94254e-10	NA	NA	10	96841324	CYP2C8	1
10:96841854:A:G	GTEx/v8	Thyroid	ENSG00000138115	G	2.53923e-07	0.348625	7.94254e-10	NA	NA	10	96841854	CYP2C8	1
10:96842988:A:G	GTEx/v8	Thyroid	ENSG00000138115	A	2.53923e-07	0.348625	7.94254e-10	NA	NA	10	96842988	CYP2C8	1
10:96843663:A:T	GTEx/v8	Thyroid	ENSG00000138115	T	2.53923e-07	0.348625	7.94254e-10	NA	NA	10	96843663	CYP2C8	1
10:96844345:G:T	GTEx/v8	Thyroid	ENSG00000138115	G	2.53923e-07	0.348625	7.94254e-10	NA	NA	10	96844345	CYP2C8	1
10:96847525:A:G	GTEx/v8	Thyroid	ENSG00000138115	A	2.53923e-07	0.348625	7.94254e-10	G	-	10	96847525	CYP2C8	1
10:96848749:A:T	GTEx/v8	Thyroid	ENSG00000138115	T	2.53923e-07	0.348625	7.94254e-10	A	-	10	96848749	CYP2C8	1
10:96849789:A:C	GTEx/v8	Thyroid	ENSG00000138115	A	2.53923e-07	0.348625	7.94254e-10	NA	NA	10	96849789	CYP2C8	1
10:96850238:A:G	GTEx/v8	Thyroid	ENSG00000138115	G	2.53923e-07	0.348625	7.94254e-10	A	-	10	96850238	CYP2C8	1
10:96850510:A:C	GTEx/v8	Thyroid	ENSG00000138115	C	2.53923e-07	0.348625	7.94254e-10	A	-	10	96850510	CYP2C8	1
10:96851277:A:G	GTEx/v8	Thyroid	ENSG00000138115	G	2.53923e-07	0.348625	7.94254e-10	A	-	10	96851277	CYP2C8	1
10:96859594:A:G	GTEx/v8	Thyroid	ENSG00000138115	G	2.08169e-09	0.391692	7.94254e-10	NA	NA	10	96859594	CYP2C8	1
10:96861921:C:T	GTEx/v8	Thyroid	ENSG00000138115	C	3.05646e-09	0.388189	7.94254e-10	T	-	10	96861921	CYP2C8	1
10:96865133:A:G	GTEx/v8	Thyroid	ENSG00000138115	A	2.08169e-09	0.391692	7.94254e-10	G	-	10	96865133	CYP2C8	1
10:96868422:C:T	GTEx/v8	Thyroid	ENSG00000138115	T	4.18821e-08	0.330179	7.94254e-10	C	-	10	96868422	CYP2C8	1
10:96876139:C:T	GTEx/v8	Thyroid	ENSG00000138115	C	2.08169e-09	0.391692	7.94254e-10	T	-	10	96876139	CYP2C8	1
10:96877438:C:G	GTEx/v8	Thyroid	ENSG00000138115	C	2.08169e-09	0.391692	7.94254e-10	G	-	10	96877438	CYP2C8	1
10:96882632:C:T	GTEx/v8	Thyroid	ENSG00000138115	T	2.08169e-09	0.391692	7.94254e-10	C	-	10	96882632	CYP2C8	1
10:96886132:A:G	GTEx/v8	Thyroid	ENSG00000138115	G	2.08169e-09	0.391692	7.94254e-10	A	-	10	96886132	CYP2C8	1
10:96886308:A:G	GTEx/v8	Thyroid	ENSG00000138115	A	2.08169e-09	0.391692	7.94254e-10	G	-	10	96886308	CYP2C8	1
10:96886339:A:G	GTEx/v8	Thyroid	ENSG00000138115	A	2.08169e-09	0.391692	7.94254e-10	G	-	10	96886339	CYP2C8	1
10:96891724:G:T	GTEx/v8	Thyroid	ENSG00000138115	G	1.97892e-09	0.393468	7.94254e-10	T	-	10	96891724	CYP2C8	1
10:96898090:A:G	GTEx/v8	Thyroid	ENSG00000138115	A	2.08169e-09	0.391692	7.94254e-10	NA	NA	10	96898090	CYP2C8	1
10:96898899:A:G	GTEx/v8	Thyroid	ENSG00000138115	A	2.08169e-09	0.391692	7.94254e-10	G	-	10	96898899	CYP2C8	1
10:96899550:A:G	GTEx/v8	Thyroid	ENSG00000138115	G	2.08169e-09	0.391692	7.94254e-10	A	-	10	96899550	CYP2C8	1
10:96900010:A:G	GTEx/v8	Thyroid	ENSG00000138115	G	2.08169e-09	0.391692	7.94254e-10	A	-	10	96900010	CYP2C8	1
10:96901967:A:T	GTEx/v8	Thyroid	ENSG00000138115	A	2.08169e-09	0.391692	7.94254e-10	T	-	10	96901967	CYP2C8	1
10:96905714:A:T	GTEx/v8	Thyroid	ENSG00000138115	T	2.08169e-09	0.391692	7.94254e-10	A	-	10	96905714	CYP2C8	1
10:96907642:C:G	GTEx/v8	Thyroid	ENSG00000138115	G	2.08169e-09	0.391692	7.94254e-10	C	-	10	96907642	CYP2C8	1
10:96908418:A:G	GTEx/v8	Thyroid	ENSG00000138115	A	2.08169e-09	0.391692	7.94254e-10	NA	NA	10	96908418	CYP2C8	1
10:96908874:G:T	GTEx/v8	Thyroid	ENSG00000138115	T	2.08169e-09	0.391692	7.94254e-10	G	-	10	96908874	CYP2C8	1
10:96909274:A:G	GTEx/v8	Thyroid	ENSG00000138115	G	2.08169e-09	0.391692	7.94254e-10	A	-	10	96909274	CYP2C8	1
10:96910176:C:G	GTEx/v8	Thyroid	ENSG00000138115	G	2.08169e-09	0.391692	7.94254e-10	NA	NA	10	96910176	CYP2C8	1
10:96911785:C:T	GTEx/v8	Thyroid	ENSG00000138115	C	2.08169e-09	0.391692	7.94254e-10	NA	NA	10	96911785	CYP2C8	1
10:96911948:A:T	GTEx/v8	Thyroid	ENSG00000138115	T	2.08169e-09	0.391692	7.94254e-10	NA	NA	10	96911948	CYP2C8	1
10:96912345:A:C	GTEx/v8	Thyroid	ENSG00000138115	C	2.08169e-09	0.391692	7.94254e-10	NA	NA	10	96912345	CYP2C8	1
10:96912460:A:C	GTEx/v8	Thyroid	ENSG00000138115	A	2.08169e-09	0.391692	7.94254e-10	NA	NA	10	96912460	CYP2C8	1
10:96914243:A:T	GTEx/v8	Thyroid	ENSG00000138115	T	2.08169e-09	0.391692	7.94254e-10	A	-	10	96914243	CYP2C8	1
10:96915196:A:T	GTEx/v8	Thyroid	ENSG00000138115	A	2.08169e-09	0.391692	7.94254e-10	NA	NA	10	96915196	CYP2C8	1
10:96915464:A:G	GTEx/v8	Thyroid	ENSG00000138115	G	2.08169e-09	0.391692	7.94254e-10	NA	NA	10	96915464	CYP2C8	1
10:96918567:C:G	GTEx/v8	Thyroid	ENSG00000138115	C	3.69423e-09	0.387611	7.94254e-10	G	-	10	96918567	CYP2C8	1
10:96920672:C:G	GTEx/v8	Thyroid	ENSG00000138115	C	2.08169e-09	0.391692	7.94254e-10	G	-	10	96920672	CYP2C8	1
10:96927897:C:T	GTEx/v8	Thyroid	ENSG00000138115	C	2.08169e-09	0.391692	7.94254e-10	T	-	10	96927897	CYP2C8	1
10:96930041:C:CA	GTEx/v8	Thyroid	ENSG00000138115	CA	2.08169e-09	0.391692	7.94254e-10	NA	NA	10	96930041	CYP2C8	1
10:96930337:C:G	GTEx/v8	Thyroid	ENSG00000138115	G	2.08169e-09	0.391692	7.94254e-10	C	-	10	96930337	CYP2C8	1
10:96939173:A:T	GTEx/v8	Thyroid	ENSG00000138115	A	2.08554e-09	0.393729	7.94254e-10	T	-	10	96939173	CYP2C8	1
10:96941990:A:T	GTEx/v8	Thyroid	ENSG00000138115	A	2.08169e-09	0.391692	7.94254e-10	T	-	10	96941990	CYP2C8	1
10:96943911:A:G	GTEx/v8	Thyroid	ENSG00000138115	G	2.08169e-09	0.391692	7.94254e-10	A	-	10	96943911	CYP2C8	1
10:96948134:C:T	GTEx/v8	Thyroid	ENSG00000138115	T	2.08169e-09	0.391692	7.94254e-10	C	-	10	96948134	CYP2C8	1
10:96952696:C:T	GTEx/v8	Thyroid	ENSG00000138115	C	2.08169e-09	0.391692	7.94254e-10	T	-	10	96952696	CYP2C8	1
10:96957573:A:G	GTEx/v8	Thyroid	ENSG00000138115	A	3.21714e-07	0.36371	7.94254e-10	NA	NA	10	96957573	CYP2C8	1
10:96958579:C:T	GTEx/v8	Thyroid	ENSG00000138115	T	3.98407e-09	0.391828	7.94254e-10	C	-	10	96958579	CYP2C8	1
10:96959340:A:C	GTEx/v8	Thyroid	ENSG00000138115	C	3.98407e-09	0.391828	7.94254e-10	NA	NA	10	96959340	CYP2C8	1
10:96969161:A:G	GTEx/v8	Thyroid	ENSG00000138115	A	3.98407e-09	0.391828	7.94254e-10	G	-	10	96969161	CYP2C8	1
10:96976998:A:G	GTEx/v8	Thyroid	ENSG00000138115	A	9.58215e-09	0.373771	7.94254e-10	G	-	10	96976998	CYP2C8	1
10:96983088:G:T	GTEx/v8	Thyroid	ENSG00000138115	T	3.98407e-09	0.391828	7.94254e-10	G	-	10	96983088	CYP2C8	1
10:96988005:C:G	GTEx/v8	Thyroid	ENSG00000138115	C	3.98407e-09	0.391828	7.94254e-10	G	-	10	96988005	CYP2C8	1
10:96988377:C:T	GTEx/v8	Thyroid	ENSG00000138115	C	3.98407e-09	0.391828	7.94254e-10	T	-	10	96988377	CYP2C8	1
10:96991300:A:ACT	GTEx/v8	Thyroid	ENSG00000138115	A	1.01858e-08	0.381156	7.94254e-10	NA	NA	10	96991300	CYP2C8	1
10:96991632:A:G	GTEx/v8	Thyroid	ENSG00000138115	A	3.98407e-09	0.391828	7.94254e-10	G	-	10	96991632	CYP2C8	1
10:96992604:A:G	GTEx/v8	Thyroid	ENSG00000138115	G	2.39673e-09	0.387924	7.94254e-10	A	-	10	96992604	CYP2C8	1
10:96994434:A:AC	GTEx/v8	Thyroid	ENSG00000138115	A	3.98407e-09	0.391828	7.94254e-10	NA	NA	10	96994434	CYP2C8	1
10:96995609:C:T	GTEx/v8	Thyroid	ENSG00000138115	T	3.98407e-09	0.391828	7.94254e-10	C	-	10	96995609	CYP2C8	1
10:96996940:A:G	GTEx/v8	Thyroid	ENSG00000138115	G	5.03721e-09	0.376138	7.94254e-10	A	-	10	96996940	CYP2C8	1
10:97001139:C:T	GTEx/v8	Thyroid	ENSG00000138115	C	1.49026e-07	0.341269	7.94254e-10	T	-	10	97001139	CYP2C8	1
10:97002740:T:TA	GTEx/v8	Thyroid	ENSG00000138115	TA	1.49026e-07	0.341269	7.94254e-10	NA	NA	10	97002740	CYP2C8	1
10:97003898:C:T	GTEx/v8	Thyroid	ENSG00000138115	T	1.49026e-07	0.341269	7.94254e-10	C	-	10	97003898	CYP2C8	1
10:97006855:G:T	GTEx/v8	Thyroid	ENSG00000138115	G	3.85435e-06	0.297361	7.94254e-10	T	-	10	97006855	CYP2C8	1
10:97008950:C:T	GTEx/v8	Thyroid	ENSG00000138115	C	3.85435e-06	0.297361	7.94254e-10	T	-	10	97008950	CYP2C8	1
10:97010509:A:G	GTEx/v8	Thyroid	ENSG00000138115	G	3.85435e-06	0.297361	7.94254e-10	A	-	10	97010509	CYP2C8	1
10:97011947:C:T	GTEx/v8	Thyroid	ENSG00000138115	C	2.43782e-05	0.268594	7.94254e-10	T	-	10	97011947	CYP2C8	1
10:97013305:C:G	GTEx/v8	Thyroid	ENSG00000138115	G	2.95901e-06	0.30154	7.94254e-10	C	-	10	97013305	CYP2C8	1
10:97018156:A:G	GTEx/v8	Thyroid	ENSG00000138115	A	5.9932e-06	0.291309	7.94254e-10	G	-	10	97018156	CYP2C8	1
10:97019721:C:G	GTEx/v8	Thyroid	ENSG00000138115	C	5.9932e-06	0.291309	7.94254e-10	G	-	10	97019721	CYP2C8	1
10:97019937:G:T	GTEx/v8	Thyroid	ENSG00000138115	T	5.9932e-06	0.291309	7.94254e-10	G	-	10	97019937	CYP2C8	1
10:97025741:A:G	GTEx/v8	Thyroid	ENSG00000138115	G	4.50094e-05	0.25912	7.94254e-10	A	-	10	97025741	CYP2C8	1
10:97025746:A:G	GTEx/v8	Thyroid	ENSG00000138115	G	4.50094e-05	0.25912	7.94254e-10	A	-	10	97025746	CYP2C8	1
10:97029317:A:G	GTEx/v8	Thyroid	ENSG00000138115	G	6.97392e-05	0.256461	7.94254e-10	A	-	10	97029317	CYP2C8	1
10:97031716:A:C	GTEx/v8	Thyroid	ENSG00000138115	C	0.000320959	0.213051	7.94254e-10	A	-	10	97031716	CYP2C8	1
16:19702423:A:G	GTEx/v8	Thyroid	ENSG00000103550	A	2.06616e-10	0.412807	6.76357e-75	G	-	16	19702423	KNOP1	1
16:19702432:A:C	GTEx/v8	Thyroid	ENSG00000103550	A	2.08562e-09	0.384853	6.76357e-75	C	-	16	19702432	KNOP1	1
10:4963327:C:T	GTEx/v8	Uterus	ENSG00000151632	T	1.34964e-06	0.753089	0.000590048	T	+	10	4963327	AKR1C2	1
10:4964640:C:T	GTEx/v8	Uterus	ENSG00000151632	C	4.28377e-07	0.810576	0.000590048	C	+	10	4964640	AKR1C2	1
10:4965293:A:G	GTEx/v8	Uterus	ENSG00000151632	A	1.34964e-06	0.753089	0.000590048	A	+	10	4965293	AKR1C2	1
10:4965434:A:G	GTEx/v8	Uterus	ENSG00000151632	G	9.87534e-07	0.748512	0.000590048	G	+	10	4965434	AKR1C2	1
10:4965543:A:G	GTEx/v8	Uterus	ENSG00000151632	A	4.28377e-07	0.810576	0.000590048	A	+	10	4965543	AKR1C2	1
10:4967128:C:G	GTEx/v8	Uterus	ENSG00000151632	C	1.34964e-06	0.753089	0.000590048	C	+	10	4967128	AKR1C2	1
10:4967533:C:T	GTEx/v8	Uterus	ENSG00000151632	T	4.28377e-07	0.810576	0.000590048	T	+	10	4967533	AKR1C2	1
10:4967611:T:TAAAAC	GTEx/v8	Uterus	ENSG00000151632	T	1.34964e-06	0.753089	0.000590048	NA	NA	10	4967611	AKR1C2	1
10:4970436:G:GGA	GTEx/v8	Uterus	ENSG00000151632	G	4.28377e-07	0.810576	0.000590048	NA	NA	10	4970436	AKR1C2	1
10:4970849:A:T	GTEx/v8	Uterus	ENSG00000151632	T	1.34964e-06	0.753089	0.000590048	T	+	10	4970849	AKR1C2	1
10:4971456:C:T	GTEx/v8	Uterus	ENSG00000151632	C	1.34964e-06	0.753089	0.000590048	NA	NA	10	4971456	AKR1C2	1
10:4972697:C:G	GTEx/v8	Uterus	ENSG00000151632	C	1.34964e-06	0.753089	0.000590048	C	+	10	4972697	AKR1C2	1
10:4973113:G:T	GTEx/v8	Uterus	ENSG00000151632	G	1.34964e-06	0.753089	0.000590048	G	+	10	4973113	AKR1C2	1
10:4973342:A:AT	GTEx/v8	Uterus	ENSG00000151632	A	1.34964e-06	0.753089	0.000590048	NA	NA	10	4973342	AKR1C2	1
10:4975353:G:T	GTEx/v8	Uterus	ENSG00000151632	G	1.34964e-06	0.753089	0.000590048	G	+	10	4975353	AKR1C2	1
10:4975650:A:C	GTEx/v8	Uterus	ENSG00000151632	A	4.28377e-07	0.810576	0.000590048	A	+	10	4975650	AKR1C2	1
10:4976430:G:T	GTEx/v8	Uterus	ENSG00000151632	T	1.34964e-06	0.753089	0.000590048	T	+	10	4976430	AKR1C2	1
10:4976442:A:C	GTEx/v8	Uterus	ENSG00000151632	A	1.34964e-06	0.753089	0.000590048	A	+	10	4976442	AKR1C2	1
10:4977394:A:G	GTEx/v8	Uterus	ENSG00000151632	G	1.34964e-06	0.753089	0.000590048	G	+	10	4977394	AKR1C2	1
10:4977435:C:T	GTEx/v8	Uterus	ENSG00000151632	T	1.34964e-06	0.753089	0.000590048	T	+	10	4977435	AKR1C2	1
10:4978256:C:G	GTEx/v8	Uterus	ENSG00000151632	G	1.34964e-06	0.753089	0.000590048	G	+	10	4978256	AKR1C2	1
10:4978541:A:G	GTEx/v8	Uterus	ENSG00000151632	G	1.34964e-06	0.753089	0.000590048	G	+	10	4978541	AKR1C2	1
10:4978600:C:T	GTEx/v8	Uterus	ENSG00000151632	T	4.28377e-07	0.810576	0.000590048	T	+	10	4978600	AKR1C2	1
10:4979311:A:G	GTEx/v8	Uterus	ENSG00000151632	A	1.34964e-06	0.753089	0.000590048	A	+	10	4979311	AKR1C2	1
10:4979513:G:T	GTEx/v8	Uterus	ENSG00000151632	T	4.28377e-07	0.810576	0.000590048	T	+	10	4979513	AKR1C2	1
10:4979788:A:G	GTEx/v8	Uterus	ENSG00000151632	A	4.28377e-07	0.810576	0.000590048	A	+	10	4979788	AKR1C2	1
10:4979935:A:G	GTEx/v8	Uterus	ENSG00000151632	A	1.34964e-06	0.753089	0.000590048	A	+	10	4979935	AKR1C2	1
10:4979977:A:G	GTEx/v8	Uterus	ENSG00000151632	A	1.34964e-06	0.753089	0.000590048	A	+	10	4979977	AKR1C2	1
10:4981039:C:T	GTEx/v8	Uterus	ENSG00000151632	T	1.34964e-06	0.753089	0.000590048	T	+	10	4981039	AKR1C2	1
10:4981201:G:T	GTEx/v8	Uterus	ENSG00000151632	T	1.34964e-06	0.753089	0.000590048	T	+	10	4981201	AKR1C2	1
10:4981775:A:C	GTEx/v8	Uterus	ENSG00000151632	A	1.34964e-06	0.753089	0.000590048	A	+	10	4981775	AKR1C2	1
10:4981992:C:G	GTEx/v8	Uterus	ENSG00000151632	C	4.28377e-07	0.810576	0.000590048	C	+	10	4981992	AKR1C2	1
10:4982212:C:T	GTEx/v8	Uterus	ENSG00000151632	T	1.34964e-06	0.753089	0.000590048	T	+	10	4982212	AKR1C2	1
10:4983590:C:T	GTEx/v8	Uterus	ENSG00000151632	T	1.34964e-06	0.753089	0.000590048	T	+	10	4983590	AKR1C2	1
10:4984229:C:CA	GTEx/v8	Uterus	ENSG00000151632	CA	1.34964e-06	0.753089	0.000590048	NA	NA	10	4984229	AKR1C2	1
10:4984333:A:G	GTEx/v8	Uterus	ENSG00000151632	G	1.34964e-06	0.753089	0.000590048	G	+	10	4984333	AKR1C2	1
10:4985193:C:T	GTEx/v8	Uterus	ENSG00000151632	C	1.34964e-06	0.753089	0.000590048	C	+	10	4985193	AKR1C2	1
10:4985261:C:T	GTEx/v8	Uterus	ENSG00000151632	T	1.34964e-06	0.753089	0.000590048	T	+	10	4985261	AKR1C2	1
10:4997765:G:GC	GTEx/v8	Uterus	ENSG00000151632	G	1.14272e-07	0.798186	0.000590048	NA	NA	10	4997765	AKR1C2	1
10:5004295:C:T	GTEx/v8	Uterus	ENSG00000151632	T	8.7086e-08	0.78168	0.000590048	T	+	10	5004295	AKR1C2	1
10:5005860:G:T	GTEx/v8	Uterus	ENSG00000151632	T	3.1802e-08	0.822749	0.000590048	NA	NA	10	5005860	AKR1C2	1
10:5007862:C:T	GTEx/v8	Uterus	ENSG00000151632	C	8.7086e-08	0.78168	0.000590048	C	+	10	5007862	AKR1C2	1
10:5008383:C:T	GTEx/v8	Uterus	ENSG00000151632	T	2.00448e-07	0.784577	0.000590048	T	+	10	5008383	AKR1C2	1
10:5009739:G:T	GTEx/v8	Uterus	ENSG00000151632	G	8.7086e-08	0.78168	0.000590048	NA	NA	10	5009739	AKR1C2	1
10:5017641:C:G	GTEx/v8	Uterus	ENSG00000151632	G	8.7086e-08	0.78168	0.000590048	NA	NA	10	5017641	AKR1C2	1
10:5019320:C:T	GTEx/v8	Uterus	ENSG00000151632	T	8.7086e-08	0.78168	0.000590048	T	+	10	5019320	AKR1C2	1
10:5020919:C:T	GTEx/v8	Uterus	ENSG00000151632	T	8.7086e-08	0.78168	0.000590048	T	+	10	5020919	AKR1C2	1
10:5030148:C:T	GTEx/v8	Uterus	ENSG00000151632	C	5.80257e-08	0.839704	0.000590048	NA	NA	10	5030148	AKR1C2	1
10:5041296:A:C	GTEx/v8	Uterus	ENSG00000151632	A	5.80257e-08	0.839704	0.000590048	A	+	10	5041296	AKR1C2	1
10:5042294:C:T	GTEx/v8	Uterus	ENSG00000151632	C	5.80257e-08	0.839704	0.000590048	C	+	10	5042294	AKR1C2	1
10:5043504:A:G	GTEx/v8	Uterus	ENSG00000151632	A	5.80257e-08	0.839704	0.000590048	A	+	10	5043504	AKR1C2	1
10:53230372:C:G	GTEx/v7	Adipose_Subcutaneous	ENSG00000177613	G	3.18256e-05	-0.232501	0.0414253	G	-	10	53230372	CSTF2T	1
10:53238808:A:G	GTEx/v7	Adipose_Subcutaneous	ENSG00000177613	G	3.86337e-05	-0.222466	0.0414253	G	-	10	53238808	CSTF2T	1
10:53240189:C:T	GTEx/v7	Adipose_Subcutaneous	ENSG00000177613	C	3.51707e-05	-0.223968	0.0414253	C	-	10	53240189	CSTF2T	1
10:96629138:C:T	GTEx/v7	Adipose_Subcutaneous	ENSG00000173124	C	1.26528e-10	0.585884	4.07261e-40	T	-	10	96629138	C10orf129	1
10:96630463:A:G	GTEx/v7	Adipose_Subcutaneous	ENSG00000173124	A	1.52695e-10	0.582775	4.07261e-40	G	-	10	96630463	C10orf129	1
10:96634189:C:T	GTEx/v7	Adipose_Subcutaneous	ENSG00000173124	C	2.90427e-11	0.606935	4.07261e-40	T	-	10	96634189	C10orf129	1
10:96634310:A:G	GTEx/v7	Adipose_Subcutaneous	ENSG00000173124	G	6.05492e-11	0.595563	4.07261e-40	A	-	10	96634310	C10orf129	1
10:96636173:C:CT	GTEx/v7	Adipose_Subcutaneous	ENSG00000173124	CT	2.9237e-10	0.577264	4.07261e-40	NA	NA	10	96636173	C10orf129	1
10:96637090:A:G	GTEx/v7	Adipose_Subcutaneous	ENSG00000173124	G	1.76347e-10	0.587521	4.07261e-40	A	-	10	96637090	C10orf129	1
10:96652320:A:G	GTEx/v7	Adipose_Subcutaneous	ENSG00000119969	A	6.66174e-05	0.157896	3.18442e-12	G	-	10	96652320	HELLS	1
10:96652787:C:T	GTEx/v7	Adipose_Subcutaneous	ENSG00000173124	C	6.37707e-11	0.593277	4.07261e-40	T	-	10	96652787	C10orf129	1
10:96653610:A:G	GTEx/v7	Adipose_Subcutaneous	ENSG00000173124	A	6.37707e-11	0.593277	4.07261e-40	NA	NA	10	96653610	C10orf129	1
10:96653611:C:T	GTEx/v7	Adipose_Subcutaneous	ENSG00000173124	T	6.37707e-11	0.593277	4.07261e-40	C	-	10	96653611	C10orf129	1
10:96654221:G:T	GTEx/v7	Adipose_Subcutaneous	ENSG00000173124	G	2.05265e-10	0.58244	4.07261e-40	NA	NA	10	96654221	C10orf129	1
10:96654668:A:G	GTEx/v7	Adipose_Subcutaneous	ENSG00000173124	A	4.99171e-11	0.596065	4.07261e-40	G	-	10	96654668	C10orf129	1
10:96656957:A:G	GTEx/v7	Adipose_Subcutaneous	ENSG00000173124	G	2.30433e-10	0.570294	4.07261e-40	NA	NA	10	96656957	C10orf129	1
10:96658200:A:T	GTEx/v7	Adipose_Subcutaneous	ENSG00000119969	T	6.66174e-05	0.157896	3.18442e-12	NA	NA	10	96658200	HELLS	1
10:96658509:A:T	GTEx/v7	Adipose_Subcutaneous	ENSG00000173124	A	4.99171e-11	0.596065	4.07261e-40	T	-	10	96658509	C10orf129	1
10:96658617:A:G	GTEx/v7	Adipose_Subcutaneous	ENSG00000173124	G	2.10022e-10	0.583775	4.07261e-40	A	-	10	96658617	C10orf129	1
10:96660672:C:G	GTEx/v7	Adipose_Subcutaneous	ENSG00000119969	G	6.66174e-05	0.157896	3.18442e-12	C	-	10	96660672	HELLS	1
10:96660718:A:C	GTEx/v7	Adipose_Subcutaneous	ENSG00000173124	A	5.88701e-11	0.594942	4.07261e-40	C	-	10	96660718	C10orf129	1
10:96666504:C:T	GTEx/v7	Adipose_Subcutaneous	ENSG00000173124	C	7.21488e-13	0.647486	4.07261e-40	T	-	10	96666504	C10orf129	1
10:96669360:C:T	GTEx/v7	Adipose_Subcutaneous	ENSG00000173124	C	1.1768e-12	0.638838	4.07261e-40	T	-	10	96669360	C10orf129	1
10:96672375:A:C	GTEx/v7	Adipose_Subcutaneous	ENSG00000119969	A	4.4873e-05	0.162123	3.18442e-12	C	-	10	96672375	HELLS	1
10:96682315:A:T	GTEx/v7	Adipose_Subcutaneous	ENSG00000173124	A	9.58661e-05	0.273713	4.07261e-40	T	-	10	96682315	C10orf129	1
10:96694843:A:G	GTEx/v7	Adipose_Subcutaneous	ENSG00000173124	G	7.52376e-13	0.660956	4.07261e-40	A	-	10	96694843	C10orf129	1
10:96695080:C:T	GTEx/v7	Adipose_Subcutaneous	ENSG00000173124	C	3.80729e-12	0.643392	4.07261e-40	T	-	10	96695080	C10orf129	1
10:96697252:C:T	GTEx/v7	Adipose_Subcutaneous	ENSG00000119969	C	1.0917e-05	0.173997	3.18442e-12	T	-	10	96697252	HELLS	1
10:96702295:A:G	GTEx/v7	Adipose_Subcutaneous	ENSG00000173124	A	6.58136e-11	0.56829	4.07261e-40	G	-	10	96702295	C10orf129	1
10:96702472:A:G	GTEx/v7	Adipose_Subcutaneous	ENSG00000173124	G	2.27895e-12	0.641647	4.07261e-40	A	-	10	96702472	C10orf129	1
10:96706409:C:G	GTEx/v7	Adipose_Subcutaneous	ENSG00000119969	G	1.0917e-05	0.173997	3.18442e-12	C	-	10	96706409	HELLS	1
10:96707202:C:T	GTEx/v7	Adipose_Subcutaneous	ENSG00000173124	T	1.56265e-12	0.652718	4.07261e-40	C	-	10	96707202	C10orf129	1
10:96711884:A:G	GTEx/v7	Adipose_Subcutaneous	ENSG00000119969	A	1.0917e-05	0.173997	3.18442e-12	G	-	10	96711884	HELLS	1
10:96716374:A:C	GTEx/v7	Adipose_Subcutaneous	ENSG00000119969	C	1.0917e-05	0.173997	3.18442e-12	A	-	10	96716374	HELLS	1
10:96717286:C:G	GTEx/v7	Adipose_Subcutaneous	ENSG00000173124	C	1.4012e-12	0.656027	4.07261e-40	NA	NA	10	96717286	C10orf129	1
10:96718213:C:T	GTEx/v7	Adipose_Subcutaneous	ENSG00000119969	C	3.70556e-06	0.178137	3.18442e-12	T	-	10	96718213	HELLS	1
10:96718308:A:T	GTEx/v7	Adipose_Subcutaneous	ENSG00000173124	A	1.56265e-12	0.652718	4.07261e-40	T	-	10	96718308	C10orf129	1
10:96719845:G:T	GTEx/v7	Adipose_Subcutaneous	ENSG00000173124	T	1.56265e-12	0.652718	4.07261e-40	G	-	10	96719845	C10orf129	1
10:96719846:A:T	GTEx/v7	Adipose_Subcutaneous	ENSG00000173124	T	1.56265e-12	0.652718	4.07261e-40	A	-	10	96719846	C10orf129	1
10:96725535:A:C	GTEx/v7	Adipose_Subcutaneous	ENSG00000173124	C	1.56265e-12	0.652718	4.07261e-40	A	-	10	96725535	C10orf129	1
10:96731788:A:G	GTEx/v7	Adipose_Subcutaneous	ENSG00000173124	G	3.13947e-12	0.63997	4.07261e-40	A	-	10	96731788	C10orf129	1
10:96734676:C:T	GTEx/v7	Adipose_Subcutaneous	ENSG00000173124	C	2.30954e-12	0.648914	4.07261e-40	T	-	10	96734676	C10orf129	1
10:96735126:T:TAG	GTEx/v7	Adipose_Subcutaneous	ENSG00000173124	TAG	1.11734e-12	0.657469	4.07261e-40	NA	NA	10	96735126	C10orf129	1
10:96736108:A:AT	GTEx/v7	Adipose_Subcutaneous	ENSG00000119969	A	1.3926e-06	0.18679	3.18442e-12	NA	NA	10	96736108	HELLS	1
10:96736108:A:AT	GTEx/v7	Adipose_Subcutaneous	ENSG00000173124	A	5.3865e-05	0.284553	4.07261e-40	NA	NA	10	96736108	C10orf129	1
10:96738041:C:T	GTEx/v7	Adipose_Subcutaneous	ENSG00000119969	T	1.07444e-05	0.173677	3.18442e-12	C	-	10	96738041	HELLS	1
10:96743943:A:G	GTEx/v7	Adipose_Subcutaneous	ENSG00000173124	A	8.93106e-13	0.659849	4.07261e-40	G	-	10	96743943	C10orf129	1
10:96748492:A:G	GTEx/v7	Adipose_Subcutaneous	ENSG00000173124	A	4.94513e-14	0.728906	4.07261e-40	G	-	10	96748492	C10orf129	1
10:96749936:G:T	GTEx/v7	Adipose_Subcutaneous	ENSG00000173124	G	1.93831e-12	0.651176	4.07261e-40	T	-	10	96749936	C10orf129	1
10:96750251:C:T	GTEx/v7	Adipose_Subcutaneous	ENSG00000173124	T	2.53671e-12	0.649433	4.07261e-40	C	-	10	96750251	C10orf129	1
10:96750543:A:C	GTEx/v7	Adipose_Subcutaneous	ENSG00000173124	A	1.19756e-12	0.6863	4.07261e-40	C	-	10	96750543	C10orf129	1
10:96750759:C:G	GTEx/v7	Adipose_Subcutaneous	ENSG00000119969	C	8.07949e-06	0.17792	3.18442e-12	G	-	10	96750759	HELLS	1
10:96629138:C:T	GTEx/v7	Adipose_Visceral_Omentum	ENSG00000173124	C	1.95735e-05	0.424709	6.77477e-24	T	-	10	96629138	C10orf129	1
10:96630463:A:G	GTEx/v7	Adipose_Visceral_Omentum	ENSG00000173124	A	4.95631e-06	0.449975	6.77477e-24	G	-	10	96630463	C10orf129	1
10:96634189:C:T	GTEx/v7	Adipose_Visceral_Omentum	ENSG00000173124	C	1.41112e-06	0.476671	6.77477e-24	T	-	10	96634189	C10orf129	1
10:96634310:A:G	GTEx/v7	Adipose_Visceral_Omentum	ENSG00000173124	G	6.591e-06	0.446404	6.77477e-24	A	-	10	96634310	C10orf129	1
10:96636173:C:CT	GTEx/v7	Adipose_Visceral_Omentum	ENSG00000173124	CT	1.13514e-06	0.484715	6.77477e-24	NA	NA	10	96636173	C10orf129	1
10:96637090:A:G	GTEx/v7	Adipose_Visceral_Omentum	ENSG00000173124	G	6.45587e-07	0.499358	6.77477e-24	A	-	10	96637090	C10orf129	1
10:96652787:C:T	GTEx/v7	Adipose_Visceral_Omentum	ENSG00000173124	C	1.39205e-06	0.47369	6.77477e-24	T	-	10	96652787	C10orf129	1
10:96653610:A:G	GTEx/v7	Adipose_Visceral_Omentum	ENSG00000173124	A	1.39205e-06	0.47369	6.77477e-24	NA	NA	10	96653610	C10orf129	1
10:96653611:C:T	GTEx/v7	Adipose_Visceral_Omentum	ENSG00000173124	T	1.39205e-06	0.47369	6.77477e-24	C	-	10	96653611	C10orf129	1
10:96654221:G:T	GTEx/v7	Adipose_Visceral_Omentum	ENSG00000173124	G	9.15562e-07	0.483376	6.77477e-24	NA	NA	10	96654221	C10orf129	1
10:96654668:A:G	GTEx/v7	Adipose_Visceral_Omentum	ENSG00000173124	A	9.15562e-07	0.483376	6.77477e-24	G	-	10	96654668	C10orf129	1
10:96656957:A:G	GTEx/v7	Adipose_Visceral_Omentum	ENSG00000173124	G	1.49911e-06	0.472119	6.77477e-24	NA	NA	10	96656957	C10orf129	1
10:96658509:A:T	GTEx/v7	Adipose_Visceral_Omentum	ENSG00000173124	A	9.15562e-07	0.483376	6.77477e-24	T	-	10	96658509	C10orf129	1
10:96658617:A:G	GTEx/v7	Adipose_Visceral_Omentum	ENSG00000173124	G	2.2572e-06	0.477537	6.77477e-24	A	-	10	96658617	C10orf129	1
10:96660718:A:C	GTEx/v7	Adipose_Visceral_Omentum	ENSG00000173124	A	1.14127e-06	0.479416	6.77477e-24	C	-	10	96660718	C10orf129	1
10:96666504:C:T	GTEx/v7	Adipose_Visceral_Omentum	ENSG00000173124	C	1.01282e-07	0.527085	6.77477e-24	T	-	10	96666504	C10orf129	1
10:96669360:C:T	GTEx/v7	Adipose_Visceral_Omentum	ENSG00000173124	C	1.32088e-07	0.517993	6.77477e-24	T	-	10	96669360	C10orf129	1
10:96694843:A:G	GTEx/v7	Adipose_Visceral_Omentum	ENSG00000173124	G	5.07382e-07	0.504733	6.77477e-24	A	-	10	96694843	C10orf129	1
10:96695080:C:T	GTEx/v7	Adipose_Visceral_Omentum	ENSG00000173124	C	1.56952e-06	0.484284	6.77477e-24	T	-	10	96695080	C10orf129	1
10:96702295:A:G	GTEx/v7	Adipose_Visceral_Omentum	ENSG00000173124	A	1.24011e-06	0.445692	6.77477e-24	G	-	10	96702295	C10orf129	1
10:96702472:A:G	GTEx/v7	Adipose_Visceral_Omentum	ENSG00000173124	G	7.35978e-07	0.497362	6.77477e-24	A	-	10	96702472	C10orf129	1
10:96705934:A:G	GTEx/v7	Adipose_Visceral_Omentum	ENSG00000173124	G	4.13106e-05	-0.308865	6.77477e-24	NA	NA	10	96705934	C10orf129	1
10:96707202:C:T	GTEx/v7	Adipose_Visceral_Omentum	ENSG00000173124	T	6.5297e-07	0.50163	6.77477e-24	C	-	10	96707202	C10orf129	1
10:96717286:C:G	GTEx/v7	Adipose_Visceral_Omentum	ENSG00000173124	C	6.5297e-07	0.50163	6.77477e-24	NA	NA	10	96717286	C10orf129	1
10:96718308:A:T	GTEx/v7	Adipose_Visceral_Omentum	ENSG00000173124	A	6.5297e-07	0.50163	6.77477e-24	T	-	10	96718308	C10orf129	1
10:96719845:G:T	GTEx/v7	Adipose_Visceral_Omentum	ENSG00000173124	T	6.5297e-07	0.50163	6.77477e-24	G	-	10	96719845	C10orf129	1
10:96719846:A:T	GTEx/v7	Adipose_Visceral_Omentum	ENSG00000173124	T	6.5297e-07	0.50163	6.77477e-24	A	-	10	96719846	C10orf129	1
10:96725535:A:C	GTEx/v7	Adipose_Visceral_Omentum	ENSG00000173124	C	6.5297e-07	0.50163	6.77477e-24	A	-	10	96725535	C10orf129	1
10:96731788:A:G	GTEx/v7	Adipose_Visceral_Omentum	ENSG00000173124	G	6.94934e-07	0.500919	6.77477e-24	A	-	10	96731788	C10orf129	1
10:96734676:C:T	GTEx/v7	Adipose_Visceral_Omentum	ENSG00000173124	C	1.23283e-06	0.489465	6.77477e-24	T	-	10	96734676	C10orf129	1
10:96735126:T:TAG	GTEx/v7	Adipose_Visceral_Omentum	ENSG00000173124	TAG	1.47149e-06	0.490006	6.77477e-24	NA	NA	10	96735126	C10orf129	1
10:96743943:A:G	GTEx/v7	Adipose_Visceral_Omentum	ENSG00000173124	A	5.33693e-07	0.50663	6.77477e-24	G	-	10	96743943	C10orf129	1
10:96748492:A:G	GTEx/v7	Adipose_Visceral_Omentum	ENSG00000173124	A	2.92874e-07	0.53009	6.77477e-24	G	-	10	96748492	C10orf129	1
10:96749936:G:T	GTEx/v7	Adipose_Visceral_Omentum	ENSG00000173124	G	2.32072e-06	0.475824	6.77477e-24	T	-	10	96749936	C10orf129	1
10:96750251:C:T	GTEx/v7	Adipose_Visceral_Omentum	ENSG00000173124	T	1.65247e-06	0.483774	6.77477e-24	C	-	10	96750251	C10orf129	1
10:96750543:A:C	GTEx/v7	Adipose_Visceral_Omentum	ENSG00000173124	A	6.93375e-07	0.504912	6.77477e-24	C	-	10	96750543	C10orf129	1
16:19702423:A:G	GTEx/v7	Adipose_Visceral_Omentum	ENSG00000103550	A	9.50414e-07	0.425186	2.75302e-49	G	-	16	19702423	KNOP1	1
16:19702432:A:C	GTEx/v7	Adipose_Visceral_Omentum	ENSG00000103550	A	3.27195e-06	0.392581	2.75302e-49	C	-	16	19702432	KNOP1	1
7:130406231:A:C	GTEx/v7	Adrenal_Gland	ENSG00000158623	C	1.81896e-05	-0.541591	6.6688e-22	C	-	7	130406231	COPG2	1
7:130410635:C:T	GTEx/v7	Adrenal_Gland	ENSG00000158623	T	1.96021e-05	-0.538818	6.6688e-22	T	-	7	130410635	COPG2	1
7:130415672:C:T	GTEx/v7	Adrenal_Gland	ENSG00000158623	C	5.93493e-06	0.555152	6.6688e-22	NA	NA	7	130415672	COPG2	1
7:130415686:A:T	GTEx/v7	Adrenal_Gland	ENSG00000158623	T	5.93493e-06	0.555152	6.6688e-22	NA	NA	7	130415686	COPG2	1
10:4955702:G:T	GTEx/v7	Adrenal_Gland	ENSG00000151632	T	1.60089e-08	0.613178	4.50667e-07	T	+	10	4955702	AKR1C2	1
10:4956083:A:C	GTEx/v7	Adrenal_Gland	ENSG00000151632	C	3.20028e-08	0.611899	4.50667e-07	C	+	10	4956083	AKR1C2	1
10:4960320:C:G	GTEx/v7	Adrenal_Gland	ENSG00000151632	G	1.41083e-06	0.512555	4.50667e-07	G	+	10	4960320	AKR1C2	1
10:4961278:C:T	GTEx/v7	Adrenal_Gland	ENSG00000151632	C	3.16883e-07	0.532373	4.50667e-07	NA	NA	10	4961278	AKR1C2	1
10:4963327:C:T	GTEx/v7	Adrenal_Gland	ENSG00000151632	T	3.1998e-08	0.600447	4.50667e-07	T	+	10	4963327	AKR1C2	1
10:4964640:C:T	GTEx/v7	Adrenal_Gland	ENSG00000151632	C	1.06576e-10	0.739534	4.50667e-07	C	+	10	4964640	AKR1C2	1
10:4965293:A:G	GTEx/v7	Adrenal_Gland	ENSG00000151632	A	3.1998e-08	0.600447	4.50667e-07	A	+	10	4965293	AKR1C2	1
10:4965434:A:G	GTEx/v7	Adrenal_Gland	ENSG00000151632	G	3.27721e-09	0.633729	4.50667e-07	G	+	10	4965434	AKR1C2	1
10:4965543:A:G	GTEx/v7	Adrenal_Gland	ENSG00000151632	A	1.84658e-10	0.721941	4.50667e-07	A	+	10	4965543	AKR1C2	1
10:4967128:C:G	GTEx/v7	Adrenal_Gland	ENSG00000151632	C	3.1998e-08	0.600447	4.50667e-07	C	+	10	4967128	AKR1C2	1
10:4967533:C:T	GTEx/v7	Adrenal_Gland	ENSG00000151632	T	1.84658e-10	0.721941	4.50667e-07	T	+	10	4967533	AKR1C2	1
10:4967611:T:TAAAAC	GTEx/v7	Adrenal_Gland	ENSG00000151632	T	3.1998e-08	0.600447	4.50667e-07	NA	NA	10	4967611	AKR1C2	1
10:4970436:G:GGA	GTEx/v7	Adrenal_Gland	ENSG00000151632	G	2.04712e-10	0.720763	4.50667e-07	NA	NA	10	4970436	AKR1C2	1
10:4970849:A:T	GTEx/v7	Adrenal_Gland	ENSG00000151632	T	2.24058e-09	0.640456	4.50667e-07	T	+	10	4970849	AKR1C2	1
10:4972697:C:G	GTEx/v7	Adrenal_Gland	ENSG00000151632	C	3.1998e-08	0.600447	4.50667e-07	C	+	10	4972697	AKR1C2	1
10:4973113:G:T	GTEx/v7	Adrenal_Gland	ENSG00000151632	G	3.1998e-08	0.600447	4.50667e-07	G	+	10	4973113	AKR1C2	1
10:4973342:A:AT	GTEx/v7	Adrenal_Gland	ENSG00000151632	A	3.1998e-08	0.600447	4.50667e-07	NA	NA	10	4973342	AKR1C2	1
10:4975353:G:T	GTEx/v7	Adrenal_Gland	ENSG00000151632	G	3.27721e-09	0.633729	4.50667e-07	G	+	10	4975353	AKR1C2	1
10:4975650:A:C	GTEx/v7	Adrenal_Gland	ENSG00000151632	A	1.84658e-10	0.721941	4.50667e-07	A	+	10	4975650	AKR1C2	1
10:4976430:G:T	GTEx/v7	Adrenal_Gland	ENSG00000151632	T	3.27721e-09	0.633729	4.50667e-07	T	+	10	4976430	AKR1C2	1
10:4976442:A:C	GTEx/v7	Adrenal_Gland	ENSG00000151632	A	3.1998e-08	0.600447	4.50667e-07	A	+	10	4976442	AKR1C2	1
10:4977394:A:G	GTEx/v7	Adrenal_Gland	ENSG00000151632	G	4.97381e-08	0.593004	4.50667e-07	G	+	10	4977394	AKR1C2	1
10:4977435:C:T	GTEx/v7	Adrenal_Gland	ENSG00000151632	T	3.1998e-08	0.600447	4.50667e-07	T	+	10	4977435	AKR1C2	1
10:4978256:C:G	GTEx/v7	Adrenal_Gland	ENSG00000151632	G	7.05542e-08	0.581492	4.50667e-07	G	+	10	4978256	AKR1C2	1
10:4978541:A:G	GTEx/v7	Adrenal_Gland	ENSG00000151632	G	3.27721e-09	0.633729	4.50667e-07	G	+	10	4978541	AKR1C2	1
10:4978600:C:T	GTEx/v7	Adrenal_Gland	ENSG00000151632	T	1.84658e-10	0.721941	4.50667e-07	T	+	10	4978600	AKR1C2	1
10:4978744:A:G	GTEx/v7	Adrenal_Gland	ENSG00000151632	A	7.35552e-11	0.723193	4.50667e-07	A	+	10	4978744	AKR1C2	1
10:4979311:A:G	GTEx/v7	Adrenal_Gland	ENSG00000151632	A	3.1998e-08	0.600447	4.50667e-07	A	+	10	4979311	AKR1C2	1
10:4979513:G:T	GTEx/v7	Adrenal_Gland	ENSG00000151632	T	1.84658e-10	0.721941	4.50667e-07	T	+	10	4979513	AKR1C2	1
10:4979788:A:G	GTEx/v7	Adrenal_Gland	ENSG00000151632	A	1.84658e-10	0.721941	4.50667e-07	A	+	10	4979788	AKR1C2	1
10:4979935:A:G	GTEx/v7	Adrenal_Gland	ENSG00000151632	A	3.1998e-08	0.600447	4.50667e-07	A	+	10	4979935	AKR1C2	1
10:4979977:A:G	GTEx/v7	Adrenal_Gland	ENSG00000151632	A	3.1998e-08	0.600447	4.50667e-07	A	+	10	4979977	AKR1C2	1
10:4981039:C:T	GTEx/v7	Adrenal_Gland	ENSG00000151632	T	3.1998e-08	0.600447	4.50667e-07	T	+	10	4981039	AKR1C2	1
10:4981201:G:T	GTEx/v7	Adrenal_Gland	ENSG00000151632	T	3.1998e-08	0.600447	4.50667e-07	T	+	10	4981201	AKR1C2	1
10:4981775:A:C	GTEx/v7	Adrenal_Gland	ENSG00000151632	A	3.27721e-09	0.633729	4.50667e-07	A	+	10	4981775	AKR1C2	1
10:4981992:C:G	GTEx/v7	Adrenal_Gland	ENSG00000151632	C	6.78858e-09	0.673153	4.50667e-07	C	+	10	4981992	AKR1C2	1
10:4982212:C:T	GTEx/v7	Adrenal_Gland	ENSG00000151632	T	3.1998e-08	0.600447	4.50667e-07	T	+	10	4982212	AKR1C2	1
10:4983590:C:T	GTEx/v7	Adrenal_Gland	ENSG00000151632	T	3.27721e-09	0.633729	4.50667e-07	T	+	10	4983590	AKR1C2	1
10:4984229:C:CA	GTEx/v7	Adrenal_Gland	ENSG00000151632	CA	3.27721e-09	0.633729	4.50667e-07	NA	NA	10	4984229	AKR1C2	1
10:4984333:A:G	GTEx/v7	Adrenal_Gland	ENSG00000151632	G	3.27721e-09	0.633729	4.50667e-07	G	+	10	4984333	AKR1C2	1
10:4985193:C:T	GTEx/v7	Adrenal_Gland	ENSG00000151632	C	4.50544e-08	0.590492	4.50667e-07	C	+	10	4985193	AKR1C2	1
10:4985261:C:T	GTEx/v7	Adrenal_Gland	ENSG00000151632	T	4.66243e-09	0.624486	4.50667e-07	T	+	10	4985261	AKR1C2	1
10:4997765:G:GC	GTEx/v7	Adrenal_Gland	ENSG00000151632	G	9.80721e-10	0.622583	4.50667e-07	NA	NA	10	4997765	AKR1C2	1
10:5000917:C:T	GTEx/v7	Adrenal_Gland	ENSG00000151632	C	1.06541e-09	0.707213	4.50667e-07	C	+	10	5000917	AKR1C2	1
10:5004295:C:T	GTEx/v7	Adrenal_Gland	ENSG00000151632	T	1.51177e-08	0.579245	4.50667e-07	T	+	10	5004295	AKR1C2	1
10:5007862:C:T	GTEx/v7	Adrenal_Gland	ENSG00000151632	C	1.51177e-08	0.579245	4.50667e-07	C	+	10	5007862	AKR1C2	1
10:5008383:C:T	GTEx/v7	Adrenal_Gland	ENSG00000151632	T	3.7724e-08	0.590697	4.50667e-07	T	+	10	5008383	AKR1C2	1
10:5009739:G:T	GTEx/v7	Adrenal_Gland	ENSG00000151632	G	1.51177e-08	0.579245	4.50667e-07	NA	NA	10	5009739	AKR1C2	1
10:5017641:C:G	GTEx/v7	Adrenal_Gland	ENSG00000151632	G	1.51177e-08	0.579245	4.50667e-07	NA	NA	10	5017641	AKR1C2	1
10:5019320:C:T	GTEx/v7	Adrenal_Gland	ENSG00000151632	T	1.51177e-08	0.579245	4.50667e-07	T	+	10	5019320	AKR1C2	1
10:5020919:C:T	GTEx/v7	Adrenal_Gland	ENSG00000151632	T	1.51177e-08	0.579245	4.50667e-07	T	+	10	5020919	AKR1C2	1
10:5030148:C:T	GTEx/v7	Adrenal_Gland	ENSG00000151632	C	4.14229e-11	0.76132	4.50667e-07	NA	NA	10	5030148	AKR1C2	1
10:5041296:A:C	GTEx/v7	Adrenal_Gland	ENSG00000151632	A	1.80944e-09	0.669943	4.50667e-07	A	+	10	5041296	AKR1C2	1
10:5042294:C:T	GTEx/v7	Adrenal_Gland	ENSG00000151632	C	1.80944e-09	0.669943	4.50667e-07	C	+	10	5042294	AKR1C2	1
10:5043504:A:G	GTEx/v7	Adrenal_Gland	ENSG00000151632	A	2.06008e-10	0.713976	4.50667e-07	A	+	10	5043504	AKR1C2	1
7:130384612:A:G	GTEx/v7	Whole_Blood	ENSG00000158623	G	8.52575e-06	0.298281	6.69329e-29	NA	NA	7	130384612	COPG2	1
7:130384708:A:G	GTEx/v7	Whole_Blood	ENSG00000158623	A	8.52575e-06	0.298281	6.69329e-29	NA	NA	7	130384708	COPG2	1
7:130406231:A:C	GTEx/v7	Whole_Blood	ENSG00000158623	C	2.04988e-07	-0.37007	6.69329e-29	C	-	7	130406231	COPG2	1
7:130406287:C:T	GTEx/v7	Whole_Blood	ENSG00000158623	T	2.79532e-05	-0.256387	6.69329e-29	T	-	7	130406287	COPG2	1
7:130410635:C:T	GTEx/v7	Whole_Blood	ENSG00000158623	T	1.02504e-07	-0.380174	6.69329e-29	T	-	7	130410635	COPG2	1
7:130415672:C:T	GTEx/v7	Whole_Blood	ENSG00000158623	C	1.36384e-06	0.345497	6.69329e-29	NA	NA	7	130415672	COPG2	1
7:130415686:A:T	GTEx/v7	Whole_Blood	ENSG00000158623	T	1.36384e-06	0.345497	6.69329e-29	NA	NA	7	130415686	COPG2	1
10:4955702:G:T	GTEx/v7	Whole_Blood	ENSG00000151632	T	3.20887e-08	0.387743	1.71459e-05	T	+	10	4955702	AKR1C2	1
10:4955702:G:T	GTEx/v7	Whole_Blood	ENSG00000187134	T	1.31377e-20	0.824679	9.32303e-19	T	+	10	4955702	AKR1C1	1
10:4956083:A:C	GTEx/v7	Whole_Blood	ENSG00000151632	C	8.19043e-09	0.397947	1.71459e-05	C	+	10	4956083	AKR1C2	1
10:4956083:A:C	GTEx/v7	Whole_Blood	ENSG00000187134	C	3.54627e-22	0.8418	9.32303e-19	C	+	10	4956083	AKR1C1	1
10:4960320:C:G	GTEx/v7	Whole_Blood	ENSG00000151632	G	5.05413e-08	0.370676	1.71459e-05	G	+	10	4960320	AKR1C2	1
10:4960320:C:G	GTEx/v7	Whole_Blood	ENSG00000187134	G	1.48204e-20	0.798464	9.32303e-19	G	+	10	4960320	AKR1C1	1
10:4961278:C:T	GTEx/v7	Whole_Blood	ENSG00000151632	C	1.45264e-08	0.38189	1.71459e-05	NA	NA	10	4961278	AKR1C2	1
10:4961278:C:T	GTEx/v7	Whole_Blood	ENSG00000187134	C	4.83979e-20	0.783224	9.32303e-19	NA	NA	10	4961278	AKR1C1	1
10:4963327:C:T	GTEx/v7	Whole_Blood	ENSG00000151632	T	4.59452e-07	0.360031	1.71459e-05	T	+	10	4963327	AKR1C2	1
10:4963327:C:T	GTEx/v7	Whole_Blood	ENSG00000187134	T	2.32706e-21	0.850254	9.32303e-19	T	+	10	4963327	AKR1C1	1
10:4964640:C:T	GTEx/v7	Whole_Blood	ENSG00000151632	C	5.66632e-08	0.395655	1.71459e-05	C	+	10	4964640	AKR1C2	1
10:4964640:C:T	GTEx/v7	Whole_Blood	ENSG00000187134	C	1.26735e-22	0.894092	9.32303e-19	C	+	10	4964640	AKR1C1	1
10:4965293:A:G	GTEx/v7	Whole_Blood	ENSG00000151632	A	4.59452e-07	0.360031	1.71459e-05	A	+	10	4965293	AKR1C2	1
10:4965293:A:G	GTEx/v7	Whole_Blood	ENSG00000187134	A	2.32706e-21	0.850254	9.32303e-19	A	+	10	4965293	AKR1C1	1
10:4965434:A:G	GTEx/v7	Whole_Blood	ENSG00000151632	G	2.34416e-07	0.36672	1.71459e-05	G	+	10	4965434	AKR1C2	1
10:4965434:A:G	GTEx/v7	Whole_Blood	ENSG00000187134	G	4.93926e-21	0.8396	9.32303e-19	G	+	10	4965434	AKR1C1	1
10:4965543:A:G	GTEx/v7	Whole_Blood	ENSG00000151632	A	2.57235e-08	0.409432	1.71459e-05	A	+	10	4965543	AKR1C2	1
10:4965543:A:G	GTEx/v7	Whole_Blood	ENSG00000187134	A	6.96063e-23	0.90794	9.32303e-19	A	+	10	4965543	AKR1C1	1
10:4967128:C:G	GTEx/v7	Whole_Blood	ENSG00000151632	C	4.59452e-07	0.360031	1.71459e-05	C	+	10	4967128	AKR1C2	1
10:4967128:C:G	GTEx/v7	Whole_Blood	ENSG00000187134	C	2.32706e-21	0.850254	9.32303e-19	C	+	10	4967128	AKR1C1	1
10:4967533:C:T	GTEx/v7	Whole_Blood	ENSG00000151632	T	6.02689e-08	0.392768	1.71459e-05	T	+	10	4967533	AKR1C2	1
10:4967533:C:T	GTEx/v7	Whole_Blood	ENSG00000187134	T	6.33207e-23	0.894675	9.32303e-19	T	+	10	4967533	AKR1C1	1
10:4967611:T:TAAAAC	GTEx/v7	Whole_Blood	ENSG00000151632	T	4.59452e-07	0.360031	1.71459e-05	NA	NA	10	4967611	AKR1C2	1
10:4967611:T:TAAAAC	GTEx/v7	Whole_Blood	ENSG00000187134	T	2.32706e-21	0.850254	9.32303e-19	NA	NA	10	4967611	AKR1C1	1
10:4970436:G:GGA	GTEx/v7	Whole_Blood	ENSG00000151632	G	5.13333e-08	0.395321	1.71459e-05	NA	NA	10	4970436	AKR1C2	1
10:4970436:G:GGA	GTEx/v7	Whole_Blood	ENSG00000187134	G	1.40169e-22	0.889801	9.32303e-19	NA	NA	10	4970436	AKR1C1	1
10:4970849:A:T	GTEx/v7	Whole_Blood	ENSG00000151632	T	3.52072e-07	0.362711	1.71459e-05	T	+	10	4970849	AKR1C2	1
10:4970849:A:T	GTEx/v7	Whole_Blood	ENSG00000187134	T	5.11567e-21	0.842076	9.32303e-19	T	+	10	4970849	AKR1C1	1
10:4972697:C:G	GTEx/v7	Whole_Blood	ENSG00000151632	C	4.59452e-07	0.360031	1.71459e-05	C	+	10	4972697	AKR1C2	1
10:4972697:C:G	GTEx/v7	Whole_Blood	ENSG00000187134	C	2.32706e-21	0.850254	9.32303e-19	C	+	10	4972697	AKR1C1	1
10:4973113:G:T	GTEx/v7	Whole_Blood	ENSG00000151632	G	2.67895e-07	0.367452	1.71459e-05	G	+	10	4973113	AKR1C2	1
10:4973113:G:T	GTEx/v7	Whole_Blood	ENSG00000187134	G	2.38114e-21	0.851078	9.32303e-19	G	+	10	4973113	AKR1C1	1
10:4973342:A:AT	GTEx/v7	Whole_Blood	ENSG00000151632	A	4.24099e-07	0.361024	1.71459e-05	NA	NA	10	4973342	AKR1C2	1
10:4973342:A:AT	GTEx/v7	Whole_Blood	ENSG00000187134	A	2.36626e-21	0.849994	9.32303e-19	NA	NA	10	4973342	AKR1C1	1
10:4975353:G:T	GTEx/v7	Whole_Blood	ENSG00000151632	G	2.34416e-07	0.36672	1.71459e-05	G	+	10	4975353	AKR1C2	1
10:4975353:G:T	GTEx/v7	Whole_Blood	ENSG00000187134	G	4.93926e-21	0.8396	9.32303e-19	G	+	10	4975353	AKR1C1	1
10:4975650:A:C	GTEx/v7	Whole_Blood	ENSG00000151632	A	6.02689e-08	0.392768	1.71459e-05	A	+	10	4975650	AKR1C2	1
10:4975650:A:C	GTEx/v7	Whole_Blood	ENSG00000187134	A	6.33207e-23	0.894675	9.32303e-19	A	+	10	4975650	AKR1C1	1
10:4976430:G:T	GTEx/v7	Whole_Blood	ENSG00000151632	T	2.34416e-07	0.36672	1.71459e-05	T	+	10	4976430	AKR1C2	1
10:4976430:G:T	GTEx/v7	Whole_Blood	ENSG00000187134	T	4.93926e-21	0.8396	9.32303e-19	T	+	10	4976430	AKR1C1	1
10:4976442:A:C	GTEx/v7	Whole_Blood	ENSG00000151632	A	2.67895e-07	0.367452	1.71459e-05	A	+	10	4976442	AKR1C2	1
10:4976442:A:C	GTEx/v7	Whole_Blood	ENSG00000187134	A	2.38114e-21	0.851078	9.32303e-19	A	+	10	4976442	AKR1C1	1
10:4977394:A:G	GTEx/v7	Whole_Blood	ENSG00000151632	G	2.67895e-07	0.367452	1.71459e-05	G	+	10	4977394	AKR1C2	1
10:4977394:A:G	GTEx/v7	Whole_Blood	ENSG00000187134	G	2.38114e-21	0.851078	9.32303e-19	G	+	10	4977394	AKR1C1	1
10:4977435:C:T	GTEx/v7	Whole_Blood	ENSG00000151632	T	2.67895e-07	0.367452	1.71459e-05	T	+	10	4977435	AKR1C2	1
10:4977435:C:T	GTEx/v7	Whole_Blood	ENSG00000187134	T	2.38114e-21	0.851078	9.32303e-19	T	+	10	4977435	AKR1C1	1
10:4978256:C:G	GTEx/v7	Whole_Blood	ENSG00000151632	G	5.17171e-07	0.358359	1.71459e-05	G	+	10	4978256	AKR1C2	1
10:4978256:C:G	GTEx/v7	Whole_Blood	ENSG00000187134	G	2.59345e-21	0.849101	9.32303e-19	G	+	10	4978256	AKR1C1	1
10:4978541:A:G	GTEx/v7	Whole_Blood	ENSG00000151632	G	2.34416e-07	0.36672	1.71459e-05	G	+	10	4978541	AKR1C2	1
10:4978541:A:G	GTEx/v7	Whole_Blood	ENSG00000187134	G	4.93926e-21	0.8396	9.32303e-19	G	+	10	4978541	AKR1C1	1
10:4978600:C:T	GTEx/v7	Whole_Blood	ENSG00000151632	T	6.02689e-08	0.392768	1.71459e-05	T	+	10	4978600	AKR1C2	1
10:4978600:C:T	GTEx/v7	Whole_Blood	ENSG00000187134	T	6.33207e-23	0.894675	9.32303e-19	T	+	10	4978600	AKR1C1	1
10:4978744:A:G	GTEx/v7	Whole_Blood	ENSG00000151632	A	5.18019e-08	0.394878	1.71459e-05	A	+	10	4978744	AKR1C2	1
10:4978744:A:G	GTEx/v7	Whole_Blood	ENSG00000187134	A	2.76176e-22	0.883722	9.32303e-19	A	+	10	4978744	AKR1C1	1
10:4979311:A:G	GTEx/v7	Whole_Blood	ENSG00000151632	A	2.67895e-07	0.367452	1.71459e-05	A	+	10	4979311	AKR1C2	1
10:4979311:A:G	GTEx/v7	Whole_Blood	ENSG00000187134	A	2.38114e-21	0.851078	9.32303e-19	A	+	10	4979311	AKR1C1	1
10:4979513:G:T	GTEx/v7	Whole_Blood	ENSG00000151632	T	6.02689e-08	0.392768	1.71459e-05	T	+	10	4979513	AKR1C2	1
10:4979513:G:T	GTEx/v7	Whole_Blood	ENSG00000187134	T	6.33207e-23	0.894675	9.32303e-19	T	+	10	4979513	AKR1C1	1
10:4979788:A:G	GTEx/v7	Whole_Blood	ENSG00000151632	A	6.02689e-08	0.392768	1.71459e-05	A	+	10	4979788	AKR1C2	1
10:4979788:A:G	GTEx/v7	Whole_Blood	ENSG00000187134	A	6.33207e-23	0.894675	9.32303e-19	A	+	10	4979788	AKR1C1	1
10:4979935:A:G	GTEx/v7	Whole_Blood	ENSG00000151632	A	2.67895e-07	0.367452	1.71459e-05	A	+	10	4979935	AKR1C2	1
10:4979935:A:G	GTEx/v7	Whole_Blood	ENSG00000187134	A	2.38114e-21	0.851078	9.32303e-19	A	+	10	4979935	AKR1C1	1
10:4979977:A:G	GTEx/v7	Whole_Blood	ENSG00000151632	A	2.67895e-07	0.367452	1.71459e-05	A	+	10	4979977	AKR1C2	1
10:4979977:A:G	GTEx/v7	Whole_Blood	ENSG00000187134	A	2.38114e-21	0.851078	9.32303e-19	A	+	10	4979977	AKR1C1	1
10:4981039:C:T	GTEx/v7	Whole_Blood	ENSG00000151632	T	2.67895e-07	0.367452	1.71459e-05	T	+	10	4981039	AKR1C2	1
10:4981039:C:T	GTEx/v7	Whole_Blood	ENSG00000187134	T	2.38114e-21	0.851078	9.32303e-19	T	+	10	4981039	AKR1C1	1
10:4981201:G:T	GTEx/v7	Whole_Blood	ENSG00000151632	T	2.67895e-07	0.367452	1.71459e-05	T	+	10	4981201	AKR1C2	1
10:4981201:G:T	GTEx/v7	Whole_Blood	ENSG00000187134	T	2.38114e-21	0.851078	9.32303e-19	T	+	10	4981201	AKR1C1	1
10:4981775:A:C	GTEx/v7	Whole_Blood	ENSG00000151632	A	2.34416e-07	0.36672	1.71459e-05	A	+	10	4981775	AKR1C2	1
10:4981775:A:C	GTEx/v7	Whole_Blood	ENSG00000187134	A	4.93926e-21	0.8396	9.32303e-19	A	+	10	4981775	AKR1C1	1
10:4981992:C:G	GTEx/v7	Whole_Blood	ENSG00000151632	C	1.43183e-08	0.413264	1.71459e-05	C	+	10	4981992	AKR1C2	1
10:4981992:C:G	GTEx/v7	Whole_Blood	ENSG00000187134	C	3.72292e-23	0.905762	9.32303e-19	C	+	10	4981992	AKR1C1	1
10:4982212:C:T	GTEx/v7	Whole_Blood	ENSG00000151632	T	1.48805e-07	0.395218	1.71459e-05	T	+	10	4982212	AKR1C2	1
10:4982212:C:T	GTEx/v7	Whole_Blood	ENSG00000187134	T	3.09599e-21	0.894953	9.32303e-19	T	+	10	4982212	AKR1C1	1
10:4983590:C:T	GTEx/v7	Whole_Blood	ENSG00000151632	T	6.64351e-08	0.384444	1.71459e-05	T	+	10	4983590	AKR1C2	1
10:4983590:C:T	GTEx/v7	Whole_Blood	ENSG00000187134	T	4.14239e-21	0.845667	9.32303e-19	T	+	10	4983590	AKR1C1	1
10:4984229:C:CA	GTEx/v7	Whole_Blood	ENSG00000151632	CA	6.64351e-08	0.384444	1.71459e-05	NA	NA	10	4984229	AKR1C2	1
10:4984229:C:CA	GTEx/v7	Whole_Blood	ENSG00000187134	CA	4.14239e-21	0.845667	9.32303e-19	NA	NA	10	4984229	AKR1C1	1
10:4984333:A:G	GTEx/v7	Whole_Blood	ENSG00000151632	G	6.64351e-08	0.384444	1.71459e-05	G	+	10	4984333	AKR1C2	1
10:4984333:A:G	GTEx/v7	Whole_Blood	ENSG00000187134	G	4.14239e-21	0.845667	9.32303e-19	G	+	10	4984333	AKR1C1	1
10:4985193:C:T	GTEx/v7	Whole_Blood	ENSG00000151632	C	3.98567e-08	0.393846	1.71459e-05	C	+	10	4985193	AKR1C2	1
10:4985193:C:T	GTEx/v7	Whole_Blood	ENSG00000187134	C	3.68614e-21	0.853642	9.32303e-19	C	+	10	4985193	AKR1C1	1
10:4985261:C:T	GTEx/v7	Whole_Blood	ENSG00000151632	T	3.52297e-08	0.385855	1.71459e-05	T	+	10	4985261	AKR1C2	1
10:4985261:C:T	GTEx/v7	Whole_Blood	ENSG00000187134	T	1.29298e-20	0.823114	9.32303e-19	T	+	10	4985261	AKR1C1	1
10:4997765:G:GC	GTEx/v7	Whole_Blood	ENSG00000151632	G	7.10961e-08	0.373339	1.71459e-05	NA	NA	10	4997765	AKR1C2	1
10:4997765:G:GC	GTEx/v7	Whole_Blood	ENSG00000187134	G	1.52188e-19	0.793793	9.32303e-19	NA	NA	10	4997765	AKR1C1	1
10:5000917:C:T	GTEx/v7	Whole_Blood	ENSG00000151632	C	8.07102e-09	0.425338	1.71459e-05	C	+	10	5000917	AKR1C2	1
10:5000917:C:T	GTEx/v7	Whole_Blood	ENSG00000187134	C	5.94114e-23	0.913639	9.32303e-19	C	+	10	5000917	AKR1C1	1
10:5004295:C:T	GTEx/v7	Whole_Blood	ENSG00000151632	T	1.3876e-08	0.403592	1.71459e-05	T	+	10	5004295	AKR1C2	1
10:5004295:C:T	GTEx/v7	Whole_Blood	ENSG00000187134	T	3.07484e-21	0.849369	9.32303e-19	T	+	10	5004295	AKR1C1	1
10:5007862:C:T	GTEx/v7	Whole_Blood	ENSG00000151632	C	1.63872e-08	0.40017	1.71459e-05	C	+	10	5007862	AKR1C2	1
10:5007862:C:T	GTEx/v7	Whole_Blood	ENSG00000187134	C	1.98639e-21	0.849701	9.32303e-19	C	+	10	5007862	AKR1C1	1
10:5008383:C:T	GTEx/v7	Whole_Blood	ENSG00000151632	T	6.43332e-09	0.415949	1.71459e-05	T	+	10	5008383	AKR1C2	1
10:5008383:C:T	GTEx/v7	Whole_Blood	ENSG00000187134	T	1.54412e-23	0.898136	9.32303e-19	T	+	10	5008383	AKR1C1	1
10:5009739:G:T	GTEx/v7	Whole_Blood	ENSG00000151632	G	6.36669e-08	0.391213	1.71459e-05	NA	NA	10	5009739	AKR1C2	1
10:5009739:G:T	GTEx/v7	Whole_Blood	ENSG00000187134	G	1.70307e-21	0.866655	9.32303e-19	NA	NA	10	5009739	AKR1C1	1
10:5017641:C:G	GTEx/v7	Whole_Blood	ENSG00000151632	G	1.63872e-08	0.40017	1.71459e-05	NA	NA	10	5017641	AKR1C2	1
10:5017641:C:G	GTEx/v7	Whole_Blood	ENSG00000187134	G	1.98639e-21	0.849701	9.32303e-19	NA	NA	10	5017641	AKR1C1	1
10:5019320:C:T	GTEx/v7	Whole_Blood	ENSG00000151632	T	1.63872e-08	0.40017	1.71459e-05	T	+	10	5019320	AKR1C2	1
10:5019320:C:T	GTEx/v7	Whole_Blood	ENSG00000187134	T	1.98639e-21	0.849701	9.32303e-19	T	+	10	5019320	AKR1C1	1
10:5020919:C:T	GTEx/v7	Whole_Blood	ENSG00000151632	T	1.63872e-08	0.40017	1.71459e-05	T	+	10	5020919	AKR1C2	1
10:5020919:C:T	GTEx/v7	Whole_Blood	ENSG00000187134	T	1.98639e-21	0.849701	9.32303e-19	T	+	10	5020919	AKR1C1	1
10:5030148:C:T	GTEx/v7	Whole_Blood	ENSG00000151632	C	4.47604e-08	0.417317	1.71459e-05	NA	NA	10	5030148	AKR1C2	1
10:5030148:C:T	GTEx/v7	Whole_Blood	ENSG00000187134	C	6.25466e-23	0.941935	9.32303e-19	NA	NA	10	5030148	AKR1C1	1
10:5041296:A:C	GTEx/v7	Whole_Blood	ENSG00000151632	A	2.21009e-09	0.430696	1.71459e-05	A	+	10	5041296	AKR1C2	1
10:5041296:A:C	GTEx/v7	Whole_Blood	ENSG00000187134	A	1.07069e-23	0.906827	9.32303e-19	A	+	10	5041296	AKR1C1	1
10:5042294:C:T	GTEx/v7	Whole_Blood	ENSG00000151632	C	1.56041e-09	0.432685	1.71459e-05	C	+	10	5042294	AKR1C2	1
10:5042294:C:T	GTEx/v7	Whole_Blood	ENSG00000187134	C	1.41002e-23	0.900935	9.32303e-19	C	+	10	5042294	AKR1C1	1
10:5043504:A:G	GTEx/v7	Whole_Blood	ENSG00000151632	A	1.54241e-09	0.440191	1.71459e-05	A	+	10	5043504	AKR1C2	1
10:5043504:A:G	GTEx/v7	Whole_Blood	ENSG00000187134	A	1.35221e-24	0.9339	9.32303e-19	A	+	10	5043504	AKR1C1	1
10:4955702:G:T	GTEx/v7	Artery_Aorta	ENSG00000151632	T	2.30316e-15	0.635864	1.08482e-13	T	+	10	4955702	AKR1C2	1
10:4956083:A:C	GTEx/v7	Artery_Aorta	ENSG00000151632	C	5.11053e-15	0.632667	1.08482e-13	C	+	10	4956083	AKR1C2	1
10:4960320:C:G	GTEx/v7	Artery_Aorta	ENSG00000151632	G	1.83159e-12	0.565512	1.08482e-13	G	+	10	4960320	AKR1C2	1
10:4961278:C:T	GTEx/v7	Artery_Aorta	ENSG00000151632	C	1.00276e-12	0.570755	1.08482e-13	NA	NA	10	4961278	AKR1C2	1
10:4963327:C:T	GTEx/v7	Artery_Aorta	ENSG00000151632	T	1.98707e-12	0.584493	1.08482e-13	T	+	10	4963327	AKR1C2	1
10:4964640:C:T	GTEx/v7	Artery_Aorta	ENSG00000151632	C	3.8056e-15	0.658804	1.08482e-13	C	+	10	4964640	AKR1C2	1
10:4965293:A:G	GTEx/v7	Artery_Aorta	ENSG00000151632	A	1.98707e-12	0.584493	1.08482e-13	A	+	10	4965293	AKR1C2	1
10:4965434:A:G	GTEx/v7	Artery_Aorta	ENSG00000151632	G	1.98707e-12	0.584493	1.08482e-13	G	+	10	4965434	AKR1C2	1
10:4965543:A:G	GTEx/v7	Artery_Aorta	ENSG00000151632	A	1.31957e-15	0.666926	1.08482e-13	A	+	10	4965543	AKR1C2	1
10:4967128:C:G	GTEx/v7	Artery_Aorta	ENSG00000151632	C	1.98707e-12	0.584493	1.08482e-13	C	+	10	4967128	AKR1C2	1
10:4967533:C:T	GTEx/v7	Artery_Aorta	ENSG00000151632	T	1.31957e-15	0.666926	1.08482e-13	T	+	10	4967533	AKR1C2	1
10:4967611:T:TAAAAC	GTEx/v7	Artery_Aorta	ENSG00000151632	T	1.98707e-12	0.584493	1.08482e-13	NA	NA	10	4967611	AKR1C2	1
10:4970436:G:GGA	GTEx/v7	Artery_Aorta	ENSG00000151632	G	2.62578e-15	0.659442	1.08482e-13	NA	NA	10	4970436	AKR1C2	1
10:4970849:A:T	GTEx/v7	Artery_Aorta	ENSG00000151632	T	4.30912e-12	0.576738	1.08482e-13	T	+	10	4970849	AKR1C2	1
10:4972697:C:G	GTEx/v7	Artery_Aorta	ENSG00000151632	C	1.98707e-12	0.584493	1.08482e-13	C	+	10	4972697	AKR1C2	1
10:4973113:G:T	GTEx/v7	Artery_Aorta	ENSG00000151632	G	1.98707e-12	0.584493	1.08482e-13	G	+	10	4973113	AKR1C2	1
10:4973342:A:AT	GTEx/v7	Artery_Aorta	ENSG00000151632	A	1.98707e-12	0.584493	1.08482e-13	NA	NA	10	4973342	AKR1C2	1
10:4975353:G:T	GTEx/v7	Artery_Aorta	ENSG00000151632	G	1.98707e-12	0.584493	1.08482e-13	G	+	10	4975353	AKR1C2	1
10:4975650:A:C	GTEx/v7	Artery_Aorta	ENSG00000151632	A	1.31957e-15	0.666926	1.08482e-13	A	+	10	4975650	AKR1C2	1
10:4976430:G:T	GTEx/v7	Artery_Aorta	ENSG00000151632	T	1.98707e-12	0.584493	1.08482e-13	T	+	10	4976430	AKR1C2	1
10:4976442:A:C	GTEx/v7	Artery_Aorta	ENSG00000151632	A	1.98707e-12	0.584493	1.08482e-13	A	+	10	4976442	AKR1C2	1
10:4977394:A:G	GTEx/v7	Artery_Aorta	ENSG00000151632	G	1.98707e-12	0.584493	1.08482e-13	G	+	10	4977394	AKR1C2	1
10:4977435:C:T	GTEx/v7	Artery_Aorta	ENSG00000151632	T	1.98707e-12	0.584493	1.08482e-13	T	+	10	4977435	AKR1C2	1
10:4978256:C:G	GTEx/v7	Artery_Aorta	ENSG00000151632	G	1.16528e-11	0.561899	1.08482e-13	G	+	10	4978256	AKR1C2	1
10:4978541:A:G	GTEx/v7	Artery_Aorta	ENSG00000151632	G	1.98707e-12	0.584493	1.08482e-13	G	+	10	4978541	AKR1C2	1
10:4978600:C:T	GTEx/v7	Artery_Aorta	ENSG00000151632	T	1.31957e-15	0.666926	1.08482e-13	T	+	10	4978600	AKR1C2	1
10:4978744:A:G	GTEx/v7	Artery_Aorta	ENSG00000151632	A	1.11262e-15	0.670176	1.08482e-13	A	+	10	4978744	AKR1C2	1
10:4979311:A:G	GTEx/v7	Artery_Aorta	ENSG00000151632	A	1.98707e-12	0.584493	1.08482e-13	A	+	10	4979311	AKR1C2	1
10:4979513:G:T	GTEx/v7	Artery_Aorta	ENSG00000151632	T	1.31957e-15	0.666926	1.08482e-13	T	+	10	4979513	AKR1C2	1
10:4979788:A:G	GTEx/v7	Artery_Aorta	ENSG00000151632	A	1.31957e-15	0.666926	1.08482e-13	A	+	10	4979788	AKR1C2	1
10:4979935:A:G	GTEx/v7	Artery_Aorta	ENSG00000151632	A	1.98707e-12	0.584493	1.08482e-13	A	+	10	4979935	AKR1C2	1
10:4979977:A:G	GTEx/v7	Artery_Aorta	ENSG00000151632	A	1.98707e-12	0.584493	1.08482e-13	A	+	10	4979977	AKR1C2	1
10:4981039:C:T	GTEx/v7	Artery_Aorta	ENSG00000151632	T	1.98707e-12	0.584493	1.08482e-13	T	+	10	4981039	AKR1C2	1
10:4981201:G:T	GTEx/v7	Artery_Aorta	ENSG00000151632	T	1.98707e-12	0.584493	1.08482e-13	T	+	10	4981201	AKR1C2	1
10:4981775:A:C	GTEx/v7	Artery_Aorta	ENSG00000151632	A	1.98707e-12	0.584493	1.08482e-13	A	+	10	4981775	AKR1C2	1
10:4981992:C:G	GTEx/v7	Artery_Aorta	ENSG00000151632	C	1.78352e-15	0.665048	1.08482e-13	C	+	10	4981992	AKR1C2	1
10:4982212:C:T	GTEx/v7	Artery_Aorta	ENSG00000151632	T	2.23295e-12	0.593464	1.08482e-13	T	+	10	4982212	AKR1C2	1
10:4983590:C:T	GTEx/v7	Artery_Aorta	ENSG00000151632	T	1.98707e-12	0.584493	1.08482e-13	T	+	10	4983590	AKR1C2	1
10:4984229:C:CA	GTEx/v7	Artery_Aorta	ENSG00000151632	CA	1.98707e-12	0.584493	1.08482e-13	NA	NA	10	4984229	AKR1C2	1
10:4984333:A:G	GTEx/v7	Artery_Aorta	ENSG00000151632	G	1.98707e-12	0.584493	1.08482e-13	G	+	10	4984333	AKR1C2	1
10:4985193:C:T	GTEx/v7	Artery_Aorta	ENSG00000151632	C	6.60698e-13	0.595368	1.08482e-13	C	+	10	4985193	AKR1C2	1
10:4985261:C:T	GTEx/v7	Artery_Aorta	ENSG00000151632	T	6.60698e-13	0.595368	1.08482e-13	T	+	10	4985261	AKR1C2	1
10:4997765:G:GC	GTEx/v7	Artery_Aorta	ENSG00000151632	G	2.76903e-15	0.639692	1.08482e-13	NA	NA	10	4997765	AKR1C2	1
10:5000917:C:T	GTEx/v7	Artery_Aorta	ENSG00000151632	C	1.04104e-16	0.691102	1.08482e-13	C	+	10	5000917	AKR1C2	1
10:5004295:C:T	GTEx/v7	Artery_Aorta	ENSG00000151632	T	4.00588e-13	0.586234	1.08482e-13	T	+	10	5004295	AKR1C2	1
10:5007862:C:T	GTEx/v7	Artery_Aorta	ENSG00000151632	C	2.70117e-13	0.592016	1.08482e-13	C	+	10	5007862	AKR1C2	1
10:5008383:C:T	GTEx/v7	Artery_Aorta	ENSG00000151632	T	1.26425e-14	0.629184	1.08482e-13	T	+	10	5008383	AKR1C2	1
10:5009739:G:T	GTEx/v7	Artery_Aorta	ENSG00000151632	G	3.68373e-13	0.589726	1.08482e-13	NA	NA	10	5009739	AKR1C2	1
10:5017641:C:G	GTEx/v7	Artery_Aorta	ENSG00000151632	G	5.31592e-13	0.573933	1.08482e-13	NA	NA	10	5017641	AKR1C2	1
10:5019320:C:T	GTEx/v7	Artery_Aorta	ENSG00000151632	T	2.70117e-13	0.592016	1.08482e-13	T	+	10	5019320	AKR1C2	1
10:5020919:C:T	GTEx/v7	Artery_Aorta	ENSG00000151632	T	2.70117e-13	0.592016	1.08482e-13	T	+	10	5020919	AKR1C2	1
10:5030148:C:T	GTEx/v7	Artery_Aorta	ENSG00000151632	C	2.25617e-16	0.699752	1.08482e-13	NA	NA	10	5030148	AKR1C2	1
10:5041296:A:C	GTEx/v7	Artery_Aorta	ENSG00000151632	A	9.73195e-19	0.716747	1.08482e-13	A	+	10	5041296	AKR1C2	1
10:5042294:C:T	GTEx/v7	Artery_Aorta	ENSG00000151632	C	7.34246e-19	0.715225	1.08482e-13	C	+	10	5042294	AKR1C2	1
10:5043504:A:G	GTEx/v7	Artery_Aorta	ENSG00000151632	A	3.05149e-18	0.712113	1.08482e-13	A	+	10	5043504	AKR1C2	1
10:96537863:A:T	GTEx/v7	Artery_Aorta	ENSG00000119969	T	4.176e-05	-0.390933	0.0166498	A	+	10	96537863	HELLS	1
10:96545972:C:T	GTEx/v7	Artery_Aorta	ENSG00000119969	T	4.176e-05	-0.390933	0.0166498	C	+	10	96545972	HELLS	1
10:96624955:A:G	GTEx/v7	Artery_Aorta	ENSG00000119969	G	4.176e-05	-0.390933	0.0166498	A	+	10	96624955	HELLS	1
10:96625412:A:T	GTEx/v7	Artery_Aorta	ENSG00000119969	A	4.176e-05	-0.390933	0.0166498	T	+	10	96625412	HELLS	1
10:96626389:G:T	GTEx/v7	Artery_Aorta	ENSG00000119969	T	2.22037e-05	-0.445659	0.0166498	G	+	10	96626389	HELLS	1
10:96627191:A:C	GTEx/v7	Artery_Aorta	ENSG00000119969	C	4.176e-05	-0.390933	0.0166498	A	+	10	96627191	HELLS	1
10:96631414:C:T	GTEx/v7	Artery_Aorta	ENSG00000119969	T	4.176e-05	-0.390933	0.0166498	C	+	10	96631414	HELLS	1
10:96631632:C:G	GTEx/v7	Artery_Aorta	ENSG00000119969	G	4.176e-05	-0.390933	0.0166498	C	+	10	96631632	HELLS	1
10:96631672:A:G	GTEx/v7	Artery_Aorta	ENSG00000119969	A	4.176e-05	-0.390933	0.0166498	G	+	10	96631672	HELLS	1
10:96631834:C:T	GTEx/v7	Artery_Aorta	ENSG00000119969	T	4.176e-05	-0.390933	0.0166498	NA	NA	10	96631834	HELLS	1
10:96632711:A:G	GTEx/v7	Artery_Aorta	ENSG00000119969	A	4.176e-05	-0.390933	0.0166498	G	+	10	96632711	HELLS	1
10:96633012:C:G	GTEx/v7	Artery_Aorta	ENSG00000119969	C	5.01416e-05	-0.38716	0.0166498	G	+	10	96633012	HELLS	1
10:96633420:C:T	GTEx/v7	Artery_Aorta	ENSG00000119969	C	4.11822e-05	-0.391373	0.0166498	T	+	10	96633420	HELLS	1
10:96633470:G:T	GTEx/v7	Artery_Aorta	ENSG00000119969	G	4.11822e-05	-0.391373	0.0166498	T	+	10	96633470	HELLS	1
10:96639903:C:CTAT	GTEx/v7	Artery_Aorta	ENSG00000119969	CTAT	2.75718e-05	-0.412708	0.0166498	NA	NA	10	96639903	HELLS	1
10:96640440:A:G	GTEx/v7	Artery_Aorta	ENSG00000119969	A	4.176e-05	-0.390933	0.0166498	G	+	10	96640440	HELLS	1
10:96641092:T:TC	GTEx/v7	Artery_Aorta	ENSG00000119969	T	4.03146e-05	-0.392988	0.0166498	NA	NA	10	96641092	HELLS	1
10:96643059:A:G	GTEx/v7	Artery_Aorta	ENSG00000119969	G	4.176e-05	-0.390933	0.0166498	A	+	10	96643059	HELLS	1
10:96643770:A:G	GTEx/v7	Artery_Aorta	ENSG00000119969	A	4.176e-05	-0.390933	0.0166498	G	+	10	96643770	HELLS	1
10:96644183:C:T	GTEx/v7	Artery_Aorta	ENSG00000119969	T	4.176e-05	-0.390933	0.0166498	C	+	10	96644183	HELLS	1
10:96644510:A:G	GTEx/v7	Artery_Aorta	ENSG00000119969	G	4.17676e-05	-0.391948	0.0166498	A	+	10	96644510	HELLS	1
10:96649639:A:G	GTEx/v7	Artery_Aorta	ENSG00000119969	A	4.176e-05	-0.390933	0.0166498	G	+	10	96649639	HELLS	1
10:96651544:C:T	GTEx/v7	Artery_Aorta	ENSG00000119969	C	4.15343e-05	-0.393732	0.0166498	T	+	10	96651544	HELLS	1
10:96654823:C:T	GTEx/v7	Artery_Aorta	ENSG00000119969	C	4.176e-05	-0.390933	0.0166498	T	+	10	96654823	HELLS	1
10:96656647:C:T	GTEx/v7	Artery_Aorta	ENSG00000119969	C	4.176e-05	-0.390933	0.0166498	NA	NA	10	96656647	HELLS	1
10:96657764:G:T	GTEx/v7	Artery_Aorta	ENSG00000119969	G	3.96013e-05	-0.394078	0.0166498	T	+	10	96657764	HELLS	1
10:96659922:A:G	GTEx/v7	Artery_Aorta	ENSG00000119969	G	4.176e-05	-0.390933	0.0166498	NA	NA	10	96659922	HELLS	1
10:96661943:G:T	GTEx/v7	Artery_Aorta	ENSG00000119969	G	4.176e-05	-0.390933	0.0166498	T	+	10	96661943	HELLS	1
10:96665145:C:T	GTEx/v7	Artery_Aorta	ENSG00000119969	C	4.176e-05	-0.390933	0.0166498	T	+	10	96665145	HELLS	1
10:96665664:G:T	GTEx/v7	Artery_Aorta	ENSG00000119969	T	4.176e-05	-0.390933	0.0166498	G	+	10	96665664	HELLS	1
10:96667058:A:G	GTEx/v7	Artery_Aorta	ENSG00000119969	G	4.176e-05	-0.390933	0.0166498	A	+	10	96667058	HELLS	1
10:96667729:G:T	GTEx/v7	Artery_Aorta	ENSG00000119969	G	4.176e-05	-0.390933	0.0166498	T	+	10	96667729	HELLS	1
10:96670224:C:T	GTEx/v7	Artery_Aorta	ENSG00000119969	T	4.176e-05	-0.390933	0.0166498	C	+	10	96670224	HELLS	1
10:96671270:A:G	GTEx/v7	Artery_Aorta	ENSG00000119969	G	4.11822e-05	-0.391373	0.0166498	A	+	10	96671270	HELLS	1
10:96672044:C:T	GTEx/v7	Artery_Aorta	ENSG00000119969	T	4.14987e-05	-0.392769	0.0166498	C	+	10	96672044	HELLS	1
10:96672915:A:T	GTEx/v7	Artery_Aorta	ENSG00000119969	T	4.176e-05	-0.390933	0.0166498	A	+	10	96672915	HELLS	1
10:96682185:A:G	GTEx/v7	Artery_Aorta	ENSG00000119969	G	8.21063e-06	-0.426869	0.0166498	A	+	10	96682185	HELLS	1
16:19702423:A:G	GTEx/v7	Artery_Aorta	ENSG00000103550	A	7.37066e-08	0.545866	3.97483e-37	G	-	16	19702423	KNOP1	1
16:19702432:A:C	GTEx/v7	Artery_Aorta	ENSG00000103550	A	1.92188e-07	0.498404	3.97483e-37	C	-	16	19702432	KNOP1	1
10:4964640:C:T	GTEx/v7	Artery_Coronary	ENSG00000151632	C	7.29401e-06	0.512343	0.0293525	C	+	10	4964640	AKR1C2	1
10:4965434:A:G	GTEx/v7	Artery_Coronary	ENSG00000151632	G	5.08339e-06	0.485758	0.0293525	G	+	10	4965434	AKR1C2	1
10:4965543:A:G	GTEx/v7	Artery_Coronary	ENSG00000151632	A	7.29401e-06	0.512343	0.0293525	A	+	10	4965543	AKR1C2	1
10:4967533:C:T	GTEx/v7	Artery_Coronary	ENSG00000151632	T	7.29401e-06	0.512343	0.0293525	T	+	10	4967533	AKR1C2	1
10:4970436:G:GGA	GTEx/v7	Artery_Coronary	ENSG00000151632	G	7.29401e-06	0.512343	0.0293525	NA	NA	10	4970436	AKR1C2	1
10:4970849:A:T	GTEx/v7	Artery_Coronary	ENSG00000151632	T	4.87294e-06	0.489207	0.0293525	T	+	10	4970849	AKR1C2	1
10:4975353:G:T	GTEx/v7	Artery_Coronary	ENSG00000151632	G	5.08339e-06	0.485758	0.0293525	G	+	10	4975353	AKR1C2	1
10:4975650:A:C	GTEx/v7	Artery_Coronary	ENSG00000151632	A	7.29401e-06	0.512343	0.0293525	A	+	10	4975650	AKR1C2	1
10:4976430:G:T	GTEx/v7	Artery_Coronary	ENSG00000151632	T	4.31526e-06	0.481723	0.0293525	T	+	10	4976430	AKR1C2	1
10:4978541:A:G	GTEx/v7	Artery_Coronary	ENSG00000151632	G	5.08339e-06	0.485758	0.0293525	G	+	10	4978541	AKR1C2	1
10:4978600:C:T	GTEx/v7	Artery_Coronary	ENSG00000151632	T	7.29401e-06	0.512343	0.0293525	T	+	10	4978600	AKR1C2	1
10:4979513:G:T	GTEx/v7	Artery_Coronary	ENSG00000151632	T	7.29401e-06	0.512343	0.0293525	T	+	10	4979513	AKR1C2	1
10:4979788:A:G	GTEx/v7	Artery_Coronary	ENSG00000151632	A	7.29401e-06	0.512343	0.0293525	A	+	10	4979788	AKR1C2	1
10:4981775:A:C	GTEx/v7	Artery_Coronary	ENSG00000151632	A	5.08339e-06	0.485758	0.0293525	A	+	10	4981775	AKR1C2	1
10:4983590:C:T	GTEx/v7	Artery_Coronary	ENSG00000151632	T	5.08339e-06	0.485758	0.0293525	T	+	10	4983590	AKR1C2	1
10:4984229:C:CA	GTEx/v7	Artery_Coronary	ENSG00000151632	CA	5.08339e-06	0.485758	0.0293525	NA	NA	10	4984229	AKR1C2	1
10:4984333:A:G	GTEx/v7	Artery_Coronary	ENSG00000151632	G	5.08339e-06	0.485758	0.0293525	G	+	10	4984333	AKR1C2	1
10:4985261:C:T	GTEx/v7	Artery_Coronary	ENSG00000151632	T	5.08339e-06	0.485758	0.0293525	T	+	10	4985261	AKR1C2	1
10:5008383:C:T	GTEx/v7	Artery_Coronary	ENSG00000151632	T	6.85323e-06	0.478105	0.0293525	T	+	10	5008383	AKR1C2	1
10:5041296:A:C	GTEx/v7	Artery_Coronary	ENSG00000151632	A	3.28573e-06	0.479031	0.0293525	A	+	10	5041296	AKR1C2	1
10:5042294:C:T	GTEx/v7	Artery_Coronary	ENSG00000151632	C	2.76379e-06	0.48263	0.0293525	C	+	10	5042294	AKR1C2	1
10:5043504:A:G	GTEx/v7	Artery_Coronary	ENSG00000151632	A	3.57992e-06	0.520688	0.0293525	A	+	10	5043504	AKR1C2	1
10:96629138:C:T	GTEx/v7	Artery_Coronary	ENSG00000173124	C	3.7043e-06	0.586679	9.73228e-09	T	-	10	96629138	C10orf129	1
10:96630463:A:G	GTEx/v7	Artery_Coronary	ENSG00000173124	A	2.99902e-06	0.592705	9.73228e-09	G	-	10	96630463	C10orf129	1
10:96634189:C:T	GTEx/v7	Artery_Coronary	ENSG00000173124	C	1.73633e-06	0.606763	9.73228e-09	T	-	10	96634189	C10orf129	1
10:96634310:A:G	GTEx/v7	Artery_Coronary	ENSG00000173124	G	1.79344e-06	0.606739	9.73228e-09	A	-	10	96634310	C10orf129	1
10:96636173:C:CT	GTEx/v7	Artery_Coronary	ENSG00000173124	CT	3.61255e-06	0.59135	9.73228e-09	NA	NA	10	96636173	C10orf129	1
10:96637090:A:G	GTEx/v7	Artery_Coronary	ENSG00000173124	G	2.00774e-06	0.604025	9.73228e-09	A	-	10	96637090	C10orf129	1
10:96652787:C:T	GTEx/v7	Artery_Coronary	ENSG00000173124	C	3.7043e-06	0.586679	9.73228e-09	T	-	10	96652787	C10orf129	1
10:96653610:A:G	GTEx/v7	Artery_Coronary	ENSG00000173124	A	3.7043e-06	0.586679	9.73228e-09	NA	NA	10	96653610	C10orf129	1
10:96653611:C:T	GTEx/v7	Artery_Coronary	ENSG00000173124	T	3.7043e-06	0.586679	9.73228e-09	C	-	10	96653611	C10orf129	1
10:96654221:G:T	GTEx/v7	Artery_Coronary	ENSG00000173124	G	4.73002e-06	0.591546	9.73228e-09	NA	NA	10	96654221	C10orf129	1
10:96654668:A:G	GTEx/v7	Artery_Coronary	ENSG00000173124	A	3.7043e-06	0.586679	9.73228e-09	G	-	10	96654668	C10orf129	1
10:96656957:A:G	GTEx/v7	Artery_Coronary	ENSG00000173124	G	1.40579e-05	0.551044	9.73228e-09	NA	NA	10	96656957	C10orf129	1
10:96658509:A:T	GTEx/v7	Artery_Coronary	ENSG00000173124	A	3.7043e-06	0.586679	9.73228e-09	T	-	10	96658509	C10orf129	1
10:96658617:A:G	GTEx/v7	Artery_Coronary	ENSG00000173124	G	1.89559e-05	0.561082	9.73228e-09	A	-	10	96658617	C10orf129	1
10:96660718:A:C	GTEx/v7	Artery_Coronary	ENSG00000173124	A	3.7043e-06	0.586679	9.73228e-09	C	-	10	96660718	C10orf129	1
10:96666504:C:T	GTEx/v7	Artery_Coronary	ENSG00000173124	C	7.20964e-07	0.624809	9.73228e-09	T	-	10	96666504	C10orf129	1
10:96669360:C:T	GTEx/v7	Artery_Coronary	ENSG00000173124	C	7.20964e-07	0.624809	9.73228e-09	T	-	10	96669360	C10orf129	1
10:96694843:A:G	GTEx/v7	Artery_Coronary	ENSG00000173124	G	7.63111e-07	0.616985	9.73228e-09	A	-	10	96694843	C10orf129	1
10:96695080:C:T	GTEx/v7	Artery_Coronary	ENSG00000173124	C	9.13725e-07	0.617786	9.73228e-09	T	-	10	96695080	C10orf129	1
10:96702295:A:G	GTEx/v7	Artery_Coronary	ENSG00000173124	A	9.97334e-08	0.625326	9.73228e-09	G	-	10	96702295	C10orf129	1
10:96702472:A:G	GTEx/v7	Artery_Coronary	ENSG00000173124	G	3.53479e-07	0.63724	9.73228e-09	A	-	10	96702472	C10orf129	1
10:96707202:C:T	GTEx/v7	Artery_Coronary	ENSG00000173124	T	5.23416e-07	0.628409	9.73228e-09	C	-	10	96707202	C10orf129	1
10:96717286:C:G	GTEx/v7	Artery_Coronary	ENSG00000173124	C	5.23416e-07	0.628409	9.73228e-09	NA	NA	10	96717286	C10orf129	1
10:96718308:A:T	GTEx/v7	Artery_Coronary	ENSG00000173124	A	5.23416e-07	0.628409	9.73228e-09	T	-	10	96718308	C10orf129	1
10:96719845:G:T	GTEx/v7	Artery_Coronary	ENSG00000173124	T	5.23416e-07	0.628409	9.73228e-09	G	-	10	96719845	C10orf129	1
10:96719846:A:T	GTEx/v7	Artery_Coronary	ENSG00000173124	T	5.23416e-07	0.628409	9.73228e-09	A	-	10	96719846	C10orf129	1
10:96725535:A:C	GTEx/v7	Artery_Coronary	ENSG00000173124	C	5.23416e-07	0.628409	9.73228e-09	A	-	10	96725535	C10orf129	1
10:96731788:A:G	GTEx/v7	Artery_Coronary	ENSG00000173124	G	3.53479e-07	0.63724	9.73228e-09	A	-	10	96731788	C10orf129	1
10:96734676:C:T	GTEx/v7	Artery_Coronary	ENSG00000173124	C	5.23416e-07	0.628409	9.73228e-09	T	-	10	96734676	C10orf129	1
10:96735126:T:TAG	GTEx/v7	Artery_Coronary	ENSG00000173124	TAG	3.40326e-07	0.639991	9.73228e-09	NA	NA	10	96735126	C10orf129	1
10:96738041:C:T	GTEx/v7	Artery_Coronary	ENSG00000173124	T	2.38403e-05	0.485363	9.73228e-09	C	-	10	96738041	C10orf129	1
10:96743943:A:G	GTEx/v7	Artery_Coronary	ENSG00000173124	A	5.23416e-07	0.628409	9.73228e-09	G	-	10	96743943	C10orf129	1
10:96748492:A:G	GTEx/v7	Artery_Coronary	ENSG00000173124	A	2.81531e-07	0.682054	9.73228e-09	G	-	10	96748492	C10orf129	1
10:96749936:G:T	GTEx/v7	Artery_Coronary	ENSG00000173124	G	3.40794e-07	0.641259	9.73228e-09	T	-	10	96749936	C10orf129	1
10:96750251:C:T	GTEx/v7	Artery_Coronary	ENSG00000173124	T	5.23416e-07	0.628409	9.73228e-09	C	-	10	96750251	C10orf129	1
10:96750759:C:G	GTEx/v7	Artery_Coronary	ENSG00000173124	C	1.87234e-05	0.49238	9.73228e-09	G	-	10	96750759	C10orf129	1
10:4955702:G:T	GTEx/v7	Artery_Tibial	ENSG00000151632	T	6.86512e-30	0.771957	6.27566e-30	T	+	10	4955702	AKR1C2	1
10:4956083:A:C	GTEx/v7	Artery_Tibial	ENSG00000151632	C	7.34797e-29	0.752289	6.27566e-30	C	+	10	4956083	AKR1C2	1
10:4960320:C:G	GTEx/v7	Artery_Tibial	ENSG00000151632	G	7.58535e-24	0.673119	6.27566e-30	G	+	10	4960320	AKR1C2	1
10:4961278:C:T	GTEx/v7	Artery_Tibial	ENSG00000151632	C	4.3014e-24	0.675825	6.27566e-30	NA	NA	10	4961278	AKR1C2	1
10:4963327:C:T	GTEx/v7	Artery_Tibial	ENSG00000151632	T	2.5407e-28	0.77524	6.27566e-30	T	+	10	4963327	AKR1C2	1
10:4964640:C:T	GTEx/v7	Artery_Tibial	ENSG00000151632	C	6.78824e-33	0.853376	6.27566e-30	C	+	10	4964640	AKR1C2	1
10:4965293:A:G	GTEx/v7	Artery_Tibial	ENSG00000151632	A	2.5407e-28	0.77524	6.27566e-30	A	+	10	4965293	AKR1C2	1
10:4965434:A:G	GTEx/v7	Artery_Tibial	ENSG00000151632	G	2.52146e-27	0.762209	6.27566e-30	G	+	10	4965434	AKR1C2	1
10:4965543:A:G	GTEx/v7	Artery_Tibial	ENSG00000151632	A	1.68165e-34	0.882129	6.27566e-30	A	+	10	4965543	AKR1C2	1
10:4967128:C:G	GTEx/v7	Artery_Tibial	ENSG00000151632	C	2.5407e-28	0.77524	6.27566e-30	C	+	10	4967128	AKR1C2	1
10:4967533:C:T	GTEx/v7	Artery_Tibial	ENSG00000151632	T	5.81086e-34	0.86363	6.27566e-30	T	+	10	4967533	AKR1C2	1
10:4967611:T:TAAAAC	GTEx/v7	Artery_Tibial	ENSG00000151632	T	2.5407e-28	0.77524	6.27566e-30	NA	NA	10	4967611	AKR1C2	1
10:4970436:G:GGA	GTEx/v7	Artery_Tibial	ENSG00000151632	G	4.16114e-34	0.864693	6.27566e-30	NA	NA	10	4970436	AKR1C2	1
10:4970849:A:T	GTEx/v7	Artery_Tibial	ENSG00000151632	T	3.07788e-28	0.774522	6.27566e-30	T	+	10	4970849	AKR1C2	1
10:4972697:C:G	GTEx/v7	Artery_Tibial	ENSG00000151632	C	2.5407e-28	0.77524	6.27566e-30	C	+	10	4972697	AKR1C2	1
10:4973113:G:T	GTEx/v7	Artery_Tibial	ENSG00000151632	G	2.52146e-27	0.762209	6.27566e-30	G	+	10	4973113	AKR1C2	1
10:4973342:A:AT	GTEx/v7	Artery_Tibial	ENSG00000151632	A	2.5407e-28	0.77524	6.27566e-30	NA	NA	10	4973342	AKR1C2	1
10:4975353:G:T	GTEx/v7	Artery_Tibial	ENSG00000151632	G	2.52146e-27	0.762209	6.27566e-30	G	+	10	4975353	AKR1C2	1
10:4975650:A:C	GTEx/v7	Artery_Tibial	ENSG00000151632	A	5.81086e-34	0.86363	6.27566e-30	A	+	10	4975650	AKR1C2	1
10:4976430:G:T	GTEx/v7	Artery_Tibial	ENSG00000151632	T	2.91267e-27	0.761676	6.27566e-30	T	+	10	4976430	AKR1C2	1
10:4976442:A:C	GTEx/v7	Artery_Tibial	ENSG00000151632	A	2.52146e-27	0.762209	6.27566e-30	A	+	10	4976442	AKR1C2	1
10:4977394:A:G	GTEx/v7	Artery_Tibial	ENSG00000151632	G	3.79087e-27	0.760153	6.27566e-30	G	+	10	4977394	AKR1C2	1
10:4977435:C:T	GTEx/v7	Artery_Tibial	ENSG00000151632	T	2.52146e-27	0.762209	6.27566e-30	T	+	10	4977435	AKR1C2	1
10:4978256:C:G	GTEx/v7	Artery_Tibial	ENSG00000151632	G	4.27387e-27	0.754295	6.27566e-30	G	+	10	4978256	AKR1C2	1
10:4978541:A:G	GTEx/v7	Artery_Tibial	ENSG00000151632	G	2.52146e-27	0.762209	6.27566e-30	G	+	10	4978541	AKR1C2	1
10:4978600:C:T	GTEx/v7	Artery_Tibial	ENSG00000151632	T	5.81086e-34	0.86363	6.27566e-30	T	+	10	4978600	AKR1C2	1
10:4978744:A:G	GTEx/v7	Artery_Tibial	ENSG00000151632	A	5.85452e-31	0.829923	6.27566e-30	A	+	10	4978744	AKR1C2	1
10:4979311:A:G	GTEx/v7	Artery_Tibial	ENSG00000151632	A	2.52146e-27	0.762209	6.27566e-30	A	+	10	4979311	AKR1C2	1
10:4979513:G:T	GTEx/v7	Artery_Tibial	ENSG00000151632	T	5.81086e-34	0.86363	6.27566e-30	T	+	10	4979513	AKR1C2	1
10:4979788:A:G	GTEx/v7	Artery_Tibial	ENSG00000151632	A	5.81086e-34	0.86363	6.27566e-30	A	+	10	4979788	AKR1C2	1
10:4979935:A:G	GTEx/v7	Artery_Tibial	ENSG00000151632	A	2.52146e-27	0.762209	6.27566e-30	A	+	10	4979935	AKR1C2	1
10:4979977:A:G	GTEx/v7	Artery_Tibial	ENSG00000151632	A	2.52146e-27	0.762209	6.27566e-30	A	+	10	4979977	AKR1C2	1
10:4981039:C:T	GTEx/v7	Artery_Tibial	ENSG00000151632	T	2.52146e-27	0.762209	6.27566e-30	T	+	10	4981039	AKR1C2	1
10:4981201:G:T	GTEx/v7	Artery_Tibial	ENSG00000151632	T	2.52146e-27	0.762209	6.27566e-30	T	+	10	4981201	AKR1C2	1
10:4981775:A:C	GTEx/v7	Artery_Tibial	ENSG00000151632	A	2.52146e-27	0.762209	6.27566e-30	A	+	10	4981775	AKR1C2	1
10:4981992:C:G	GTEx/v7	Artery_Tibial	ENSG00000151632	C	3.29342e-34	0.876257	6.27566e-30	C	+	10	4981992	AKR1C2	1
10:4982212:C:T	GTEx/v7	Artery_Tibial	ENSG00000151632	T	1.95224e-27	0.794653	6.27566e-30	T	+	10	4982212	AKR1C2	1
10:4983590:C:T	GTEx/v7	Artery_Tibial	ENSG00000151632	T	2.9798e-27	0.767492	6.27566e-30	T	+	10	4983590	AKR1C2	1
10:4984229:C:CA	GTEx/v7	Artery_Tibial	ENSG00000151632	CA	2.9798e-27	0.767492	6.27566e-30	NA	NA	10	4984229	AKR1C2	1
10:4984333:A:G	GTEx/v7	Artery_Tibial	ENSG00000151632	G	2.9798e-27	0.767492	6.27566e-30	G	+	10	4984333	AKR1C2	1
10:4985193:C:T	GTEx/v7	Artery_Tibial	ENSG00000151632	C	2.81461e-27	0.765635	6.27566e-30	C	+	10	4985193	AKR1C2	1
10:4985261:C:T	GTEx/v7	Artery_Tibial	ENSG00000151632	T	1.02757e-27	0.757977	6.27566e-30	T	+	10	4985261	AKR1C2	1
10:4997765:G:GC	GTEx/v7	Artery_Tibial	ENSG00000151632	G	4.59752e-31	0.792686	6.27566e-30	NA	NA	10	4997765	AKR1C2	1
10:5000917:C:T	GTEx/v7	Artery_Tibial	ENSG00000151632	C	5.87847e-33	0.858253	6.27566e-30	C	+	10	5000917	AKR1C2	1
10:5004295:C:T	GTEx/v7	Artery_Tibial	ENSG00000151632	T	4.92559e-28	0.768575	6.27566e-30	T	+	10	5004295	AKR1C2	1
10:5007862:C:T	GTEx/v7	Artery_Tibial	ENSG00000151632	C	2.99681e-28	0.771285	6.27566e-30	C	+	10	5007862	AKR1C2	1
10:5008383:C:T	GTEx/v7	Artery_Tibial	ENSG00000151632	T	4.64088e-29	0.803956	6.27566e-30	T	+	10	5008383	AKR1C2	1
10:5009739:G:T	GTEx/v7	Artery_Tibial	ENSG00000151632	G	2.52098e-26	0.756072	6.27566e-30	NA	NA	10	5009739	AKR1C2	1
10:5017641:C:G	GTEx/v7	Artery_Tibial	ENSG00000151632	G	2.99681e-28	0.771285	6.27566e-30	NA	NA	10	5017641	AKR1C2	1
10:5019320:C:T	GTEx/v7	Artery_Tibial	ENSG00000151632	T	2.99681e-28	0.771285	6.27566e-30	T	+	10	5019320	AKR1C2	1
10:5020919:C:T	GTEx/v7	Artery_Tibial	ENSG00000151632	T	3.21025e-27	0.763039	6.27566e-30	T	+	10	5020919	AKR1C2	1
10:5030148:C:T	GTEx/v7	Artery_Tibial	ENSG00000151632	C	1.89213e-28	0.892035	6.27566e-30	NA	NA	10	5030148	AKR1C2	1
10:5041296:A:C	GTEx/v7	Artery_Tibial	ENSG00000151632	A	2.48141e-35	0.875866	6.27566e-30	A	+	10	5041296	AKR1C2	1
10:5042294:C:T	GTEx/v7	Artery_Tibial	ENSG00000151632	C	1.1032e-35	0.875588	6.27566e-30	C	+	10	5042294	AKR1C2	1
10:5043504:A:G	GTEx/v7	Artery_Tibial	ENSG00000151632	A	8.11677e-36	0.901546	6.27566e-30	A	+	10	5043504	AKR1C2	1
10:4955702:G:T	GTEx/v7	Brain_Amygdala	ENSG00000151632	T	1.04726e-06	1.03292	0.0010415	T	+	10	4955702	AKR1C2	1
10:4956083:A:C	GTEx/v7	Brain_Amygdala	ENSG00000151632	C	1.04726e-06	1.03292	0.0010415	C	+	10	4956083	AKR1C2	1
10:4960320:C:G	GTEx/v7	Brain_Amygdala	ENSG00000151632	G	2.15747e-06	0.982106	0.0010415	G	+	10	4960320	AKR1C2	1
10:4961278:C:T	GTEx/v7	Brain_Amygdala	ENSG00000151632	C	2.5278e-06	0.992127	0.0010415	NA	NA	10	4961278	AKR1C2	1
10:4963327:C:T	GTEx/v7	Brain_Amygdala	ENSG00000151632	T	1.08322e-07	1.11154	0.0010415	T	+	10	4963327	AKR1C2	1
10:4964640:C:T	GTEx/v7	Brain_Amygdala	ENSG00000151632	C	4.36388e-08	1.16671	0.0010415	C	+	10	4964640	AKR1C2	1
10:4965293:A:G	GTEx/v7	Brain_Amygdala	ENSG00000151632	A	1.08322e-07	1.11154	0.0010415	A	+	10	4965293	AKR1C2	1
10:4965434:A:G	GTEx/v7	Brain_Amygdala	ENSG00000151632	G	1.08322e-07	1.11154	0.0010415	G	+	10	4965434	AKR1C2	1
10:4965543:A:G	GTEx/v7	Brain_Amygdala	ENSG00000151632	A	4.36388e-08	1.16671	0.0010415	A	+	10	4965543	AKR1C2	1
10:4967128:C:G	GTEx/v7	Brain_Amygdala	ENSG00000151632	C	1.08322e-07	1.11154	0.0010415	C	+	10	4967128	AKR1C2	1
10:4967533:C:T	GTEx/v7	Brain_Amygdala	ENSG00000151632	T	4.36388e-08	1.16671	0.0010415	T	+	10	4967533	AKR1C2	1
10:4967611:T:TAAAAC	GTEx/v7	Brain_Amygdala	ENSG00000151632	T	1.08322e-07	1.11154	0.0010415	NA	NA	10	4967611	AKR1C2	1
10:4970436:G:GGA	GTEx/v7	Brain_Amygdala	ENSG00000151632	G	4.33331e-08	1.17052	0.0010415	NA	NA	10	4970436	AKR1C2	1
10:4970849:A:T	GTEx/v7	Brain_Amygdala	ENSG00000151632	T	1.64035e-07	1.09425	0.0010415	T	+	10	4970849	AKR1C2	1
10:4972697:C:G	GTEx/v7	Brain_Amygdala	ENSG00000151632	C	1.08322e-07	1.11154	0.0010415	C	+	10	4972697	AKR1C2	1
10:4973113:G:T	GTEx/v7	Brain_Amygdala	ENSG00000151632	G	1.08322e-07	1.11154	0.0010415	G	+	10	4973113	AKR1C2	1
10:4973342:A:AT	GTEx/v7	Brain_Amygdala	ENSG00000151632	A	1.08322e-07	1.11154	0.0010415	NA	NA	10	4973342	AKR1C2	1
10:4975353:G:T	GTEx/v7	Brain_Amygdala	ENSG00000151632	G	1.08322e-07	1.11154	0.0010415	G	+	10	4975353	AKR1C2	1
10:4975650:A:C	GTEx/v7	Brain_Amygdala	ENSG00000151632	A	4.33331e-08	1.17052	0.0010415	A	+	10	4975650	AKR1C2	1
10:4976430:G:T	GTEx/v7	Brain_Amygdala	ENSG00000151632	T	1.08322e-07	1.11154	0.0010415	T	+	10	4976430	AKR1C2	1
10:4976442:A:C	GTEx/v7	Brain_Amygdala	ENSG00000151632	A	1.08322e-07	1.11154	0.0010415	A	+	10	4976442	AKR1C2	1
10:4977394:A:G	GTEx/v7	Brain_Amygdala	ENSG00000151632	G	1.08322e-07	1.11154	0.0010415	G	+	10	4977394	AKR1C2	1
10:4977435:C:T	GTEx/v7	Brain_Amygdala	ENSG00000151632	T	1.08322e-07	1.11154	0.0010415	T	+	10	4977435	AKR1C2	1
10:4978256:C:G	GTEx/v7	Brain_Amygdala	ENSG00000151632	G	1.08322e-07	1.11154	0.0010415	G	+	10	4978256	AKR1C2	1
10:4978541:A:G	GTEx/v7	Brain_Amygdala	ENSG00000151632	G	1.08322e-07	1.11154	0.0010415	G	+	10	4978541	AKR1C2	1
10:4978600:C:T	GTEx/v7	Brain_Amygdala	ENSG00000151632	T	4.36388e-08	1.16671	0.0010415	T	+	10	4978600	AKR1C2	1
10:4978744:A:G	GTEx/v7	Brain_Amygdala	ENSG00000151632	A	4.36388e-08	1.16671	0.0010415	A	+	10	4978744	AKR1C2	1
10:4979311:A:G	GTEx/v7	Brain_Amygdala	ENSG00000151632	A	1.08322e-07	1.11154	0.0010415	A	+	10	4979311	AKR1C2	1
10:4979513:G:T	GTEx/v7	Brain_Amygdala	ENSG00000151632	T	4.36388e-08	1.16671	0.0010415	T	+	10	4979513	AKR1C2	1
10:4979788:A:G	GTEx/v7	Brain_Amygdala	ENSG00000151632	A	4.36388e-08	1.16671	0.0010415	A	+	10	4979788	AKR1C2	1
10:4979935:A:G	GTEx/v7	Brain_Amygdala	ENSG00000151632	A	1.08322e-07	1.11154	0.0010415	A	+	10	4979935	AKR1C2	1
10:4979977:A:G	GTEx/v7	Brain_Amygdala	ENSG00000151632	A	1.08322e-07	1.11154	0.0010415	A	+	10	4979977	AKR1C2	1
10:4981039:C:T	GTEx/v7	Brain_Amygdala	ENSG00000151632	T	1.08322e-07	1.11154	0.0010415	T	+	10	4981039	AKR1C2	1
10:4981201:G:T	GTEx/v7	Brain_Amygdala	ENSG00000151632	T	1.08322e-07	1.11154	0.0010415	T	+	10	4981201	AKR1C2	1
10:4981775:A:C	GTEx/v7	Brain_Amygdala	ENSG00000151632	A	1.08322e-07	1.11154	0.0010415	A	+	10	4981775	AKR1C2	1
10:4981992:C:G	GTEx/v7	Brain_Amygdala	ENSG00000151632	C	4.36388e-08	1.16671	0.0010415	C	+	10	4981992	AKR1C2	1
10:4982212:C:T	GTEx/v7	Brain_Amygdala	ENSG00000151632	T	2.70793e-06	1.11161	0.0010415	T	+	10	4982212	AKR1C2	1
10:4983590:C:T	GTEx/v7	Brain_Amygdala	ENSG00000151632	T	1.08322e-07	1.11154	0.0010415	T	+	10	4983590	AKR1C2	1
10:4984229:C:CA	GTEx/v7	Brain_Amygdala	ENSG00000151632	CA	1.08322e-07	1.11154	0.0010415	NA	NA	10	4984229	AKR1C2	1
10:4984333:A:G	GTEx/v7	Brain_Amygdala	ENSG00000151632	G	1.08322e-07	1.11154	0.0010415	G	+	10	4984333	AKR1C2	1
10:4985193:C:T	GTEx/v7	Brain_Amygdala	ENSG00000151632	C	5.03362e-08	1.11873	0.0010415	C	+	10	4985193	AKR1C2	1
10:4985261:C:T	GTEx/v7	Brain_Amygdala	ENSG00000151632	T	5.03362e-08	1.11873	0.0010415	T	+	10	4985261	AKR1C2	1
10:4997765:G:GC	GTEx/v7	Brain_Amygdala	ENSG00000151632	G	2.54513e-08	1.1581	0.0010415	NA	NA	10	4997765	AKR1C2	1
10:5000917:C:T	GTEx/v7	Brain_Amygdala	ENSG00000151632	C	1.08322e-07	1.11154	0.0010415	C	+	10	5000917	AKR1C2	1
10:5004295:C:T	GTEx/v7	Brain_Amygdala	ENSG00000151632	T	1.13255e-07	1.03778	0.0010415	T	+	10	5004295	AKR1C2	1
10:5007862:C:T	GTEx/v7	Brain_Amygdala	ENSG00000151632	C	1.13255e-07	1.03778	0.0010415	C	+	10	5007862	AKR1C2	1
10:5008383:C:T	GTEx/v7	Brain_Amygdala	ENSG00000151632	T	1.86248e-07	1.04324	0.0010415	T	+	10	5008383	AKR1C2	1
10:5009739:G:T	GTEx/v7	Brain_Amygdala	ENSG00000151632	G	1.13255e-07	1.03778	0.0010415	NA	NA	10	5009739	AKR1C2	1
10:5017641:C:G	GTEx/v7	Brain_Amygdala	ENSG00000151632	G	1.55788e-07	1.03276	0.0010415	NA	NA	10	5017641	AKR1C2	1
10:5019320:C:T	GTEx/v7	Brain_Amygdala	ENSG00000151632	T	1.13255e-07	1.03778	0.0010415	T	+	10	5019320	AKR1C2	1
10:5020919:C:T	GTEx/v7	Brain_Amygdala	ENSG00000151632	T	1.13255e-07	1.03778	0.0010415	T	+	10	5020919	AKR1C2	1
10:5030148:C:T	GTEx/v7	Brain_Amygdala	ENSG00000151632	C	2.54967e-08	1.21145	0.0010415	NA	NA	10	5030148	AKR1C2	1
10:5041296:A:C	GTEx/v7	Brain_Amygdala	ENSG00000151632	A	2.37367e-07	1.07067	0.0010415	A	+	10	5041296	AKR1C2	1
10:5042294:C:T	GTEx/v7	Brain_Amygdala	ENSG00000151632	C	8.31188e-08	1.0914	0.0010415	C	+	10	5042294	AKR1C2	1
10:5043504:A:G	GTEx/v7	Brain_Amygdala	ENSG00000151632	A	8.31188e-08	1.0914	0.0010415	A	+	10	5043504	AKR1C2	1
10:4955702:G:T	GTEx/v7	Brain_Anterior_cingulate_cortex_BA24	ENSG00000151632	T	7.29775e-13	1.13294	1.84166e-09	T	+	10	4955702	AKR1C2	1
10:4956083:A:C	GTEx/v7	Brain_Anterior_cingulate_cortex_BA24	ENSG00000151632	C	7.29775e-13	1.13294	1.84166e-09	C	+	10	4956083	AKR1C2	1
10:4960320:C:G	GTEx/v7	Brain_Anterior_cingulate_cortex_BA24	ENSG00000151632	G	7.29775e-13	1.13294	1.84166e-09	G	+	10	4960320	AKR1C2	1
10:4961278:C:T	GTEx/v7	Brain_Anterior_cingulate_cortex_BA24	ENSG00000151632	C	7.29775e-13	1.13294	1.84166e-09	NA	NA	10	4961278	AKR1C2	1
10:4963327:C:T	GTEx/v7	Brain_Anterior_cingulate_cortex_BA24	ENSG00000151632	T	6.20216e-14	1.18678	1.84166e-09	T	+	10	4963327	AKR1C2	1
10:4964640:C:T	GTEx/v7	Brain_Anterior_cingulate_cortex_BA24	ENSG00000151632	C	6.20216e-14	1.18678	1.84166e-09	C	+	10	4964640	AKR1C2	1
10:4965293:A:G	GTEx/v7	Brain_Anterior_cingulate_cortex_BA24	ENSG00000151632	A	6.20216e-14	1.18678	1.84166e-09	A	+	10	4965293	AKR1C2	1
10:4965434:A:G	GTEx/v7	Brain_Anterior_cingulate_cortex_BA24	ENSG00000151632	G	6.20216e-14	1.18678	1.84166e-09	G	+	10	4965434	AKR1C2	1
10:4965543:A:G	GTEx/v7	Brain_Anterior_cingulate_cortex_BA24	ENSG00000151632	A	6.20216e-14	1.18678	1.84166e-09	A	+	10	4965543	AKR1C2	1
10:4967128:C:G	GTEx/v7	Brain_Anterior_cingulate_cortex_BA24	ENSG00000151632	C	6.20216e-14	1.18678	1.84166e-09	C	+	10	4967128	AKR1C2	1
10:4967533:C:T	GTEx/v7	Brain_Anterior_cingulate_cortex_BA24	ENSG00000151632	T	6.16456e-14	1.18779	1.84166e-09	T	+	10	4967533	AKR1C2	1
10:4967611:T:TAAAAC	GTEx/v7	Brain_Anterior_cingulate_cortex_BA24	ENSG00000151632	T	6.20216e-14	1.18678	1.84166e-09	NA	NA	10	4967611	AKR1C2	1
10:4970436:G:GGA	GTEx/v7	Brain_Anterior_cingulate_cortex_BA24	ENSG00000151632	G	6.20216e-14	1.18678	1.84166e-09	NA	NA	10	4970436	AKR1C2	1
10:4970849:A:T	GTEx/v7	Brain_Anterior_cingulate_cortex_BA24	ENSG00000151632	T	6.81194e-14	1.18423	1.84166e-09	T	+	10	4970849	AKR1C2	1
10:4972697:C:G	GTEx/v7	Brain_Anterior_cingulate_cortex_BA24	ENSG00000151632	C	6.20216e-14	1.18678	1.84166e-09	C	+	10	4972697	AKR1C2	1
10:4973113:G:T	GTEx/v7	Brain_Anterior_cingulate_cortex_BA24	ENSG00000151632	G	6.20216e-14	1.18678	1.84166e-09	G	+	10	4973113	AKR1C2	1
10:4973342:A:AT	GTEx/v7	Brain_Anterior_cingulate_cortex_BA24	ENSG00000151632	A	6.20216e-14	1.18678	1.84166e-09	NA	NA	10	4973342	AKR1C2	1
10:4975353:G:T	GTEx/v7	Brain_Anterior_cingulate_cortex_BA24	ENSG00000151632	G	6.20216e-14	1.18678	1.84166e-09	G	+	10	4975353	AKR1C2	1
10:4975650:A:C	GTEx/v7	Brain_Anterior_cingulate_cortex_BA24	ENSG00000151632	A	6.20216e-14	1.18678	1.84166e-09	A	+	10	4975650	AKR1C2	1
10:4976430:G:T	GTEx/v7	Brain_Anterior_cingulate_cortex_BA24	ENSG00000151632	T	6.20216e-14	1.18678	1.84166e-09	T	+	10	4976430	AKR1C2	1
10:4976442:A:C	GTEx/v7	Brain_Anterior_cingulate_cortex_BA24	ENSG00000151632	A	6.20216e-14	1.18678	1.84166e-09	A	+	10	4976442	AKR1C2	1
10:4977394:A:G	GTEx/v7	Brain_Anterior_cingulate_cortex_BA24	ENSG00000151632	G	6.20216e-14	1.18678	1.84166e-09	G	+	10	4977394	AKR1C2	1
10:4977435:C:T	GTEx/v7	Brain_Anterior_cingulate_cortex_BA24	ENSG00000151632	T	6.20216e-14	1.18678	1.84166e-09	T	+	10	4977435	AKR1C2	1
10:4978256:C:G	GTEx/v7	Brain_Anterior_cingulate_cortex_BA24	ENSG00000151632	G	6.20216e-14	1.18678	1.84166e-09	G	+	10	4978256	AKR1C2	1
10:4978541:A:G	GTEx/v7	Brain_Anterior_cingulate_cortex_BA24	ENSG00000151632	G	6.20216e-14	1.18678	1.84166e-09	G	+	10	4978541	AKR1C2	1
10:4978600:C:T	GTEx/v7	Brain_Anterior_cingulate_cortex_BA24	ENSG00000151632	T	6.20216e-14	1.18678	1.84166e-09	T	+	10	4978600	AKR1C2	1
10:4978744:A:G	GTEx/v7	Brain_Anterior_cingulate_cortex_BA24	ENSG00000151632	A	6.20216e-14	1.18678	1.84166e-09	A	+	10	4978744	AKR1C2	1
10:4979311:A:G	GTEx/v7	Brain_Anterior_cingulate_cortex_BA24	ENSG00000151632	A	6.20216e-14	1.18678	1.84166e-09	A	+	10	4979311	AKR1C2	1
10:4979513:G:T	GTEx/v7	Brain_Anterior_cingulate_cortex_BA24	ENSG00000151632	T	6.20216e-14	1.18678	1.84166e-09	T	+	10	4979513	AKR1C2	1
10:4979788:A:G	GTEx/v7	Brain_Anterior_cingulate_cortex_BA24	ENSG00000151632	A	6.20216e-14	1.18678	1.84166e-09	A	+	10	4979788	AKR1C2	1
10:4979935:A:G	GTEx/v7	Brain_Anterior_cingulate_cortex_BA24	ENSG00000151632	A	6.20216e-14	1.18678	1.84166e-09	A	+	10	4979935	AKR1C2	1
10:4979977:A:G	GTEx/v7	Brain_Anterior_cingulate_cortex_BA24	ENSG00000151632	A	6.20216e-14	1.18678	1.84166e-09	A	+	10	4979977	AKR1C2	1
10:4981039:C:T	GTEx/v7	Brain_Anterior_cingulate_cortex_BA24	ENSG00000151632	T	6.20216e-14	1.18678	1.84166e-09	T	+	10	4981039	AKR1C2	1
10:4981201:G:T	GTEx/v7	Brain_Anterior_cingulate_cortex_BA24	ENSG00000151632	T	6.20216e-14	1.18678	1.84166e-09	T	+	10	4981201	AKR1C2	1
10:4981775:A:C	GTEx/v7	Brain_Anterior_cingulate_cortex_BA24	ENSG00000151632	A	6.20216e-14	1.18678	1.84166e-09	A	+	10	4981775	AKR1C2	1
10:4981992:C:G	GTEx/v7	Brain_Anterior_cingulate_cortex_BA24	ENSG00000151632	C	6.20216e-14	1.18678	1.84166e-09	C	+	10	4981992	AKR1C2	1
10:4982212:C:T	GTEx/v7	Brain_Anterior_cingulate_cortex_BA24	ENSG00000151632	T	2.90846e-10	1.26512	1.84166e-09	T	+	10	4982212	AKR1C2	1
10:4983590:C:T	GTEx/v7	Brain_Anterior_cingulate_cortex_BA24	ENSG00000151632	T	6.20216e-14	1.18678	1.84166e-09	T	+	10	4983590	AKR1C2	1
10:4984229:C:CA	GTEx/v7	Brain_Anterior_cingulate_cortex_BA24	ENSG00000151632	CA	6.20216e-14	1.18678	1.84166e-09	NA	NA	10	4984229	AKR1C2	1
10:4984333:A:G	GTEx/v7	Brain_Anterior_cingulate_cortex_BA24	ENSG00000151632	G	6.20216e-14	1.18678	1.84166e-09	G	+	10	4984333	AKR1C2	1
10:4985193:C:T	GTEx/v7	Brain_Anterior_cingulate_cortex_BA24	ENSG00000151632	C	6.20216e-14	1.18678	1.84166e-09	C	+	10	4985193	AKR1C2	1
10:4985261:C:T	GTEx/v7	Brain_Anterior_cingulate_cortex_BA24	ENSG00000151632	T	6.20216e-14	1.18678	1.84166e-09	T	+	10	4985261	AKR1C2	1
10:4997765:G:GC	GTEx/v7	Brain_Anterior_cingulate_cortex_BA24	ENSG00000151632	G	8.41465e-14	1.16216	1.84166e-09	NA	NA	10	4997765	AKR1C2	1
10:5000917:C:T	GTEx/v7	Brain_Anterior_cingulate_cortex_BA24	ENSG00000151632	C	6.20216e-14	1.18678	1.84166e-09	C	+	10	5000917	AKR1C2	1
10:5004295:C:T	GTEx/v7	Brain_Anterior_cingulate_cortex_BA24	ENSG00000151632	T	1.96732e-14	1.1574	1.84166e-09	T	+	10	5004295	AKR1C2	1
10:5007862:C:T	GTEx/v7	Brain_Anterior_cingulate_cortex_BA24	ENSG00000151632	C	1.96732e-14	1.1574	1.84166e-09	C	+	10	5007862	AKR1C2	1
10:5008383:C:T	GTEx/v7	Brain_Anterior_cingulate_cortex_BA24	ENSG00000151632	T	1.2236e-14	1.18536	1.84166e-09	T	+	10	5008383	AKR1C2	1
10:5009739:G:T	GTEx/v7	Brain_Anterior_cingulate_cortex_BA24	ENSG00000151632	G	4.22166e-13	1.16732	1.84166e-09	NA	NA	10	5009739	AKR1C2	1
10:5017641:C:G	GTEx/v7	Brain_Anterior_cingulate_cortex_BA24	ENSG00000151632	G	2.64419e-14	1.15195	1.84166e-09	NA	NA	10	5017641	AKR1C2	1
10:5019320:C:T	GTEx/v7	Brain_Anterior_cingulate_cortex_BA24	ENSG00000151632	T	1.96732e-14	1.1574	1.84166e-09	T	+	10	5019320	AKR1C2	1
10:5020919:C:T	GTEx/v7	Brain_Anterior_cingulate_cortex_BA24	ENSG00000151632	T	1.96732e-14	1.1574	1.84166e-09	T	+	10	5020919	AKR1C2	1
10:5030148:C:T	GTEx/v7	Brain_Anterior_cingulate_cortex_BA24	ENSG00000151632	C	3.21549e-10	1.11582	1.84166e-09	NA	NA	10	5030148	AKR1C2	1
10:5041296:A:C	GTEx/v7	Brain_Anterior_cingulate_cortex_BA24	ENSG00000151632	A	5.01316e-14	1.17484	1.84166e-09	A	+	10	5041296	AKR1C2	1
10:5042294:C:T	GTEx/v7	Brain_Anterior_cingulate_cortex_BA24	ENSG00000151632	C	1.2236e-14	1.18536	1.84166e-09	C	+	10	5042294	AKR1C2	1
10:5043504:A:G	GTEx/v7	Brain_Anterior_cingulate_cortex_BA24	ENSG00000151632	A	1.2236e-14	1.18536	1.84166e-09	A	+	10	5043504	AKR1C2	1
10:4955702:G:T	GTEx/v7	Brain_Caudate_basal_ganglia	ENSG00000151632	T	1.49842e-09	0.808458	2.4215e-05	T	+	10	4955702	AKR1C2	1
10:4955702:G:T	GTEx/v7	Brain_Caudate_basal_ganglia	ENSG00000187134	T	5.69922e-08	-0.729954	1.38769e-13	T	-	10	4955702	AKR1C1	1
10:4956083:A:C	GTEx/v7	Brain_Caudate_basal_ganglia	ENSG00000151632	C	1.64086e-09	0.814825	2.4215e-05	C	+	10	4956083	AKR1C2	1
10:4956083:A:C	GTEx/v7	Brain_Caudate_basal_ganglia	ENSG00000187134	C	2.248e-07	-0.70693	1.38769e-13	C	-	10	4956083	AKR1C1	1
10:4960320:C:G	GTEx/v7	Brain_Caudate_basal_ganglia	ENSG00000151632	G	4.91925e-09	0.771372	2.4215e-05	G	+	10	4960320	AKR1C2	1
10:4960320:C:G	GTEx/v7	Brain_Caudate_basal_ganglia	ENSG00000187134	G	4.47804e-08	-0.721383	1.38769e-13	G	-	10	4960320	AKR1C1	1
10:4961278:C:T	GTEx/v7	Brain_Caudate_basal_ganglia	ENSG00000151632	C	1.0635e-08	0.759396	2.4215e-05	NA	NA	10	4961278	AKR1C2	1
10:4961278:C:T	GTEx/v7	Brain_Caudate_basal_ganglia	ENSG00000187134	C	2.75508e-08	-0.73408	1.38769e-13	NA	NA	10	4961278	AKR1C1	1
10:4963327:C:T	GTEx/v7	Brain_Caudate_basal_ganglia	ENSG00000151632	T	4.85847e-09	0.805563	2.4215e-05	T	+	10	4963327	AKR1C2	1
10:4963327:C:T	GTEx/v7	Brain_Caudate_basal_ganglia	ENSG00000187134	T	2.05803e-08	-0.76958	1.38769e-13	T	-	10	4963327	AKR1C1	1
10:4964640:C:T	GTEx/v7	Brain_Caudate_basal_ganglia	ENSG00000151632	C	1.38487e-09	0.857142	2.4215e-05	C	+	10	4964640	AKR1C2	1
10:4964640:C:T	GTEx/v7	Brain_Caudate_basal_ganglia	ENSG00000187134	C	1.05947e-07	-0.758412	1.38769e-13	C	-	10	4964640	AKR1C1	1
10:4965293:A:G	GTEx/v7	Brain_Caudate_basal_ganglia	ENSG00000151632	A	4.85847e-09	0.805563	2.4215e-05	A	+	10	4965293	AKR1C2	1
10:4965293:A:G	GTEx/v7	Brain_Caudate_basal_ganglia	ENSG00000187134	A	2.05803e-08	-0.76958	1.38769e-13	A	-	10	4965293	AKR1C1	1
10:4965434:A:G	GTEx/v7	Brain_Caudate_basal_ganglia	ENSG00000151632	G	4.85847e-09	0.805563	2.4215e-05	G	+	10	4965434	AKR1C2	1
10:4965434:A:G	GTEx/v7	Brain_Caudate_basal_ganglia	ENSG00000187134	G	2.05803e-08	-0.76958	1.38769e-13	G	-	10	4965434	AKR1C1	1
10:4965543:A:G	GTEx/v7	Brain_Caudate_basal_ganglia	ENSG00000151632	A	1.38487e-09	0.857142	2.4215e-05	A	+	10	4965543	AKR1C2	1
10:4965543:A:G	GTEx/v7	Brain_Caudate_basal_ganglia	ENSG00000187134	A	1.05947e-07	-0.758412	1.38769e-13	A	-	10	4965543	AKR1C1	1
10:4967128:C:G	GTEx/v7	Brain_Caudate_basal_ganglia	ENSG00000151632	C	4.85847e-09	0.805563	2.4215e-05	C	+	10	4967128	AKR1C2	1
10:4967128:C:G	GTEx/v7	Brain_Caudate_basal_ganglia	ENSG00000187134	C	2.05803e-08	-0.76958	1.38769e-13	C	-	10	4967128	AKR1C1	1
10:4967533:C:T	GTEx/v7	Brain_Caudate_basal_ganglia	ENSG00000151632	T	1.29496e-09	0.857725	2.4215e-05	T	+	10	4967533	AKR1C2	1
10:4967533:C:T	GTEx/v7	Brain_Caudate_basal_ganglia	ENSG00000187134	T	1.21437e-07	-0.754617	1.38769e-13	T	-	10	4967533	AKR1C1	1
10:4967611:T:TAAAAC	GTEx/v7	Brain_Caudate_basal_ganglia	ENSG00000151632	T	4.85847e-09	0.805563	2.4215e-05	NA	NA	10	4967611	AKR1C2	1
10:4967611:T:TAAAAC	GTEx/v7	Brain_Caudate_basal_ganglia	ENSG00000187134	T	2.05803e-08	-0.76958	1.38769e-13	NA	NA	10	4967611	AKR1C1	1
10:4970436:G:GGA	GTEx/v7	Brain_Caudate_basal_ganglia	ENSG00000151632	G	1.58945e-09	0.855601	2.4215e-05	NA	NA	10	4970436	AKR1C2	1
10:4970436:G:GGA	GTEx/v7	Brain_Caudate_basal_ganglia	ENSG00000187134	G	1.465e-07	-0.751896	1.38769e-13	NA	NA	10	4970436	AKR1C1	1
10:4970849:A:T	GTEx/v7	Brain_Caudate_basal_ganglia	ENSG00000151632	T	4.60039e-09	0.806763	2.4215e-05	T	+	10	4970849	AKR1C2	1
10:4970849:A:T	GTEx/v7	Brain_Caudate_basal_ganglia	ENSG00000187134	T	2.25161e-08	-0.767818	1.38769e-13	T	-	10	4970849	AKR1C1	1
10:4972697:C:G	GTEx/v7	Brain_Caudate_basal_ganglia	ENSG00000151632	C	4.85847e-09	0.805563	2.4215e-05	C	+	10	4972697	AKR1C2	1
10:4972697:C:G	GTEx/v7	Brain_Caudate_basal_ganglia	ENSG00000187134	C	2.05803e-08	-0.76958	1.38769e-13	C	-	10	4972697	AKR1C1	1
10:4973113:G:T	GTEx/v7	Brain_Caudate_basal_ganglia	ENSG00000151632	G	4.85847e-09	0.805563	2.4215e-05	G	+	10	4973113	AKR1C2	1
10:4973113:G:T	GTEx/v7	Brain_Caudate_basal_ganglia	ENSG00000187134	G	2.05803e-08	-0.76958	1.38769e-13	G	-	10	4973113	AKR1C1	1
10:4973342:A:AT	GTEx/v7	Brain_Caudate_basal_ganglia	ENSG00000151632	A	6.04137e-09	0.800886	2.4215e-05	NA	NA	10	4973342	AKR1C2	1
10:4973342:A:AT	GTEx/v7	Brain_Caudate_basal_ganglia	ENSG00000187134	A	2.0948e-08	-0.768883	1.38769e-13	NA	NA	10	4973342	AKR1C1	1
10:4975353:G:T	GTEx/v7	Brain_Caudate_basal_ganglia	ENSG00000151632	G	4.85847e-09	0.805563	2.4215e-05	G	+	10	4975353	AKR1C2	1
10:4975353:G:T	GTEx/v7	Brain_Caudate_basal_ganglia	ENSG00000187134	G	2.05803e-08	-0.76958	1.38769e-13	G	-	10	4975353	AKR1C1	1
10:4975650:A:C	GTEx/v7	Brain_Caudate_basal_ganglia	ENSG00000151632	A	1.58945e-09	0.855601	2.4215e-05	A	+	10	4975650	AKR1C2	1
10:4975650:A:C	GTEx/v7	Brain_Caudate_basal_ganglia	ENSG00000187134	A	1.465e-07	-0.751896	1.38769e-13	A	-	10	4975650	AKR1C1	1
10:4976430:G:T	GTEx/v7	Brain_Caudate_basal_ganglia	ENSG00000151632	T	4.85847e-09	0.805563	2.4215e-05	T	+	10	4976430	AKR1C2	1
10:4976430:G:T	GTEx/v7	Brain_Caudate_basal_ganglia	ENSG00000187134	T	2.05803e-08	-0.76958	1.38769e-13	T	-	10	4976430	AKR1C1	1
10:4976442:A:C	GTEx/v7	Brain_Caudate_basal_ganglia	ENSG00000151632	A	4.85847e-09	0.805563	2.4215e-05	A	+	10	4976442	AKR1C2	1
10:4976442:A:C	GTEx/v7	Brain_Caudate_basal_ganglia	ENSG00000187134	A	2.05803e-08	-0.76958	1.38769e-13	A	-	10	4976442	AKR1C1	1
10:4977394:A:G	GTEx/v7	Brain_Caudate_basal_ganglia	ENSG00000151632	G	4.85847e-09	0.805563	2.4215e-05	G	+	10	4977394	AKR1C2	1
10:4977394:A:G	GTEx/v7	Brain_Caudate_basal_ganglia	ENSG00000187134	G	2.05803e-08	-0.76958	1.38769e-13	G	-	10	4977394	AKR1C1	1
10:4977435:C:T	GTEx/v7	Brain_Caudate_basal_ganglia	ENSG00000151632	T	4.85847e-09	0.805563	2.4215e-05	T	+	10	4977435	AKR1C2	1
10:4977435:C:T	GTEx/v7	Brain_Caudate_basal_ganglia	ENSG00000187134	T	2.05803e-08	-0.76958	1.38769e-13	T	-	10	4977435	AKR1C1	1
10:4978256:C:G	GTEx/v7	Brain_Caudate_basal_ganglia	ENSG00000151632	G	4.85847e-09	0.805563	2.4215e-05	G	+	10	4978256	AKR1C2	1
10:4978256:C:G	GTEx/v7	Brain_Caudate_basal_ganglia	ENSG00000187134	G	2.05803e-08	-0.76958	1.38769e-13	G	-	10	4978256	AKR1C1	1
10:4978541:A:G	GTEx/v7	Brain_Caudate_basal_ganglia	ENSG00000151632	G	4.85847e-09	0.805563	2.4215e-05	G	+	10	4978541	AKR1C2	1
10:4978541:A:G	GTEx/v7	Brain_Caudate_basal_ganglia	ENSG00000187134	G	2.05803e-08	-0.76958	1.38769e-13	G	-	10	4978541	AKR1C1	1
10:4978600:C:T	GTEx/v7	Brain_Caudate_basal_ganglia	ENSG00000151632	T	1.38487e-09	0.857142	2.4215e-05	T	+	10	4978600	AKR1C2	1
10:4978600:C:T	GTEx/v7	Brain_Caudate_basal_ganglia	ENSG00000187134	T	1.05947e-07	-0.758412	1.38769e-13	T	-	10	4978600	AKR1C1	1
10:4978744:A:G	GTEx/v7	Brain_Caudate_basal_ganglia	ENSG00000151632	A	1.38487e-09	0.857142	2.4215e-05	A	+	10	4978744	AKR1C2	1
10:4978744:A:G	GTEx/v7	Brain_Caudate_basal_ganglia	ENSG00000187134	A	1.05947e-07	-0.758412	1.38769e-13	A	-	10	4978744	AKR1C1	1
10:4979311:A:G	GTEx/v7	Brain_Caudate_basal_ganglia	ENSG00000151632	A	4.85847e-09	0.805563	2.4215e-05	A	+	10	4979311	AKR1C2	1
10:4979311:A:G	GTEx/v7	Brain_Caudate_basal_ganglia	ENSG00000187134	A	2.05803e-08	-0.76958	1.38769e-13	A	-	10	4979311	AKR1C1	1
10:4979513:G:T	GTEx/v7	Brain_Caudate_basal_ganglia	ENSG00000151632	T	1.38487e-09	0.857142	2.4215e-05	T	+	10	4979513	AKR1C2	1
10:4979513:G:T	GTEx/v7	Brain_Caudate_basal_ganglia	ENSG00000187134	T	1.05947e-07	-0.758412	1.38769e-13	T	-	10	4979513	AKR1C1	1
10:4979788:A:G	GTEx/v7	Brain_Caudate_basal_ganglia	ENSG00000151632	A	1.38487e-09	0.857142	2.4215e-05	A	+	10	4979788	AKR1C2	1
10:4979788:A:G	GTEx/v7	Brain_Caudate_basal_ganglia	ENSG00000187134	A	1.05947e-07	-0.758412	1.38769e-13	A	-	10	4979788	AKR1C1	1
10:4979935:A:G	GTEx/v7	Brain_Caudate_basal_ganglia	ENSG00000151632	A	4.85847e-09	0.805563	2.4215e-05	A	+	10	4979935	AKR1C2	1
10:4979935:A:G	GTEx/v7	Brain_Caudate_basal_ganglia	ENSG00000187134	A	2.05803e-08	-0.76958	1.38769e-13	A	-	10	4979935	AKR1C1	1
10:4979977:A:G	GTEx/v7	Brain_Caudate_basal_ganglia	ENSG00000151632	A	4.85847e-09	0.805563	2.4215e-05	A	+	10	4979977	AKR1C2	1
10:4979977:A:G	GTEx/v7	Brain_Caudate_basal_ganglia	ENSG00000187134	A	2.05803e-08	-0.76958	1.38769e-13	A	-	10	4979977	AKR1C1	1
10:4981039:C:T	GTEx/v7	Brain_Caudate_basal_ganglia	ENSG00000151632	T	4.85847e-09	0.805563	2.4215e-05	T	+	10	4981039	AKR1C2	1
10:4981039:C:T	GTEx/v7	Brain_Caudate_basal_ganglia	ENSG00000187134	T	2.05803e-08	-0.76958	1.38769e-13	T	-	10	4981039	AKR1C1	1
10:4981201:G:T	GTEx/v7	Brain_Caudate_basal_ganglia	ENSG00000151632	T	4.85847e-09	0.805563	2.4215e-05	T	+	10	4981201	AKR1C2	1
10:4981201:G:T	GTEx/v7	Brain_Caudate_basal_ganglia	ENSG00000187134	T	2.05803e-08	-0.76958	1.38769e-13	T	-	10	4981201	AKR1C1	1
10:4981775:A:C	GTEx/v7	Brain_Caudate_basal_ganglia	ENSG00000151632	A	4.85847e-09	0.805563	2.4215e-05	A	+	10	4981775	AKR1C2	1
10:4981775:A:C	GTEx/v7	Brain_Caudate_basal_ganglia	ENSG00000187134	A	2.05803e-08	-0.76958	1.38769e-13	A	-	10	4981775	AKR1C1	1
10:4981992:C:G	GTEx/v7	Brain_Caudate_basal_ganglia	ENSG00000151632	C	1.38487e-09	0.857142	2.4215e-05	C	+	10	4981992	AKR1C2	1
10:4981992:C:G	GTEx/v7	Brain_Caudate_basal_ganglia	ENSG00000187134	C	1.05947e-07	-0.758412	1.38769e-13	C	-	10	4981992	AKR1C1	1
10:4982212:C:T	GTEx/v7	Brain_Caudate_basal_ganglia	ENSG00000151632	T	2.56255e-06	0.756534	2.4215e-05	T	+	10	4982212	AKR1C2	1
10:4982212:C:T	GTEx/v7	Brain_Caudate_basal_ganglia	ENSG00000187134	T	1.11564e-05	-0.704729	1.38769e-13	T	-	10	4982212	AKR1C1	1
10:4983590:C:T	GTEx/v7	Brain_Caudate_basal_ganglia	ENSG00000151632	T	4.85847e-09	0.805563	2.4215e-05	T	+	10	4983590	AKR1C2	1
10:4983590:C:T	GTEx/v7	Brain_Caudate_basal_ganglia	ENSG00000187134	T	2.05803e-08	-0.76958	1.38769e-13	T	-	10	4983590	AKR1C1	1
10:4984229:C:CA	GTEx/v7	Brain_Caudate_basal_ganglia	ENSG00000151632	CA	4.85847e-09	0.805563	2.4215e-05	NA	NA	10	4984229	AKR1C2	1
10:4984229:C:CA	GTEx/v7	Brain_Caudate_basal_ganglia	ENSG00000187134	CA	2.05803e-08	-0.76958	1.38769e-13	NA	NA	10	4984229	AKR1C1	1
10:4984333:A:G	GTEx/v7	Brain_Caudate_basal_ganglia	ENSG00000151632	G	4.85847e-09	0.805563	2.4215e-05	G	+	10	4984333	AKR1C2	1
10:4984333:A:G	GTEx/v7	Brain_Caudate_basal_ganglia	ENSG00000187134	G	2.05803e-08	-0.76958	1.38769e-13	G	-	10	4984333	AKR1C1	1
10:4985193:C:T	GTEx/v7	Brain_Caudate_basal_ganglia	ENSG00000151632	C	2.48249e-09	0.816707	2.4215e-05	C	+	10	4985193	AKR1C2	1
10:4985193:C:T	GTEx/v7	Brain_Caudate_basal_ganglia	ENSG00000187134	C	6.22856e-08	-0.744168	1.38769e-13	C	-	10	4985193	AKR1C1	1
10:4985261:C:T	GTEx/v7	Brain_Caudate_basal_ganglia	ENSG00000151632	T	2.48249e-09	0.816707	2.4215e-05	T	+	10	4985261	AKR1C2	1
10:4985261:C:T	GTEx/v7	Brain_Caudate_basal_ganglia	ENSG00000187134	T	6.22856e-08	-0.744168	1.38769e-13	T	-	10	4985261	AKR1C1	1
10:4997765:G:GC	GTEx/v7	Brain_Caudate_basal_ganglia	ENSG00000151632	G	9.96266e-10	0.841972	2.4215e-05	NA	NA	10	4997765	AKR1C2	1
10:4997765:G:GC	GTEx/v7	Brain_Caudate_basal_ganglia	ENSG00000187134	G	8.92044e-08	-0.743335	1.38769e-13	NA	NA	10	4997765	AKR1C1	1
10:5000917:C:T	GTEx/v7	Brain_Caudate_basal_ganglia	ENSG00000151632	C	6.72608e-09	0.807732	2.4215e-05	C	+	10	5000917	AKR1C2	1
10:5000917:C:T	GTEx/v7	Brain_Caudate_basal_ganglia	ENSG00000187134	C	9.06769e-08	-0.745707	1.38769e-13	C	-	10	5000917	AKR1C1	1
10:5004295:C:T	GTEx/v7	Brain_Caudate_basal_ganglia	ENSG00000151632	T	3.74158e-09	0.804257	2.4215e-05	T	+	10	5004295	AKR1C2	1
10:5004295:C:T	GTEx/v7	Brain_Caudate_basal_ganglia	ENSG00000187134	T	6.27289e-08	-0.739886	1.38769e-13	T	-	10	5004295	AKR1C1	1
10:5007862:C:T	GTEx/v7	Brain_Caudate_basal_ganglia	ENSG00000151632	C	3.74158e-09	0.804257	2.4215e-05	C	+	10	5007862	AKR1C2	1
10:5007862:C:T	GTEx/v7	Brain_Caudate_basal_ganglia	ENSG00000187134	C	6.27289e-08	-0.739886	1.38769e-13	C	-	10	5007862	AKR1C1	1
10:5008383:C:T	GTEx/v7	Brain_Caudate_basal_ganglia	ENSG00000151632	T	6.72608e-09	0.807732	2.4215e-05	T	+	10	5008383	AKR1C2	1
10:5008383:C:T	GTEx/v7	Brain_Caudate_basal_ganglia	ENSG00000187134	T	9.06769e-08	-0.745707	1.38769e-13	T	-	10	5008383	AKR1C1	1
10:5009739:G:T	GTEx/v7	Brain_Caudate_basal_ganglia	ENSG00000151632	G	7.80173e-09	0.821918	2.4215e-05	NA	NA	10	5009739	AKR1C2	1
10:5009739:G:T	GTEx/v7	Brain_Caudate_basal_ganglia	ENSG00000187134	G	6.76262e-08	-0.768324	1.38769e-13	NA	NA	10	5009739	AKR1C1	1
10:5017641:C:G	GTEx/v7	Brain_Caudate_basal_ganglia	ENSG00000151632	G	3.2729e-09	0.808424	2.4215e-05	NA	NA	10	5017641	AKR1C2	1
10:5017641:C:G	GTEx/v7	Brain_Caudate_basal_ganglia	ENSG00000187134	G	8.42841e-08	-0.734876	1.38769e-13	NA	NA	10	5017641	AKR1C1	1
10:5019320:C:T	GTEx/v7	Brain_Caudate_basal_ganglia	ENSG00000151632	T	3.74158e-09	0.804257	2.4215e-05	T	+	10	5019320	AKR1C2	1
10:5019320:C:T	GTEx/v7	Brain_Caudate_basal_ganglia	ENSG00000187134	T	6.27289e-08	-0.739886	1.38769e-13	T	-	10	5019320	AKR1C1	1
10:5020919:C:T	GTEx/v7	Brain_Caudate_basal_ganglia	ENSG00000151632	T	3.74158e-09	0.804257	2.4215e-05	T	+	10	5020919	AKR1C2	1
10:5020919:C:T	GTEx/v7	Brain_Caudate_basal_ganglia	ENSG00000187134	T	6.27289e-08	-0.739886	1.38769e-13	T	-	10	5020919	AKR1C1	1
10:5030148:C:T	GTEx/v7	Brain_Caudate_basal_ganglia	ENSG00000151632	C	5.64856e-07	0.762371	2.4215e-05	NA	NA	10	5030148	AKR1C2	1
10:5030148:C:T	GTEx/v7	Brain_Caudate_basal_ganglia	ENSG00000187134	C	6.39896e-07	-0.752664	1.38769e-13	NA	NA	10	5030148	AKR1C1	1
10:5041296:A:C	GTEx/v7	Brain_Caudate_basal_ganglia	ENSG00000151632	A	1.14283e-08	0.813122	2.4215e-05	A	+	10	5041296	AKR1C2	1
10:5041296:A:C	GTEx/v7	Brain_Caudate_basal_ganglia	ENSG00000187134	A	7.70237e-08	-0.764642	1.38769e-13	A	-	10	5041296	AKR1C1	1
10:5042294:C:T	GTEx/v7	Brain_Caudate_basal_ganglia	ENSG00000151632	C	1.32386e-08	0.80133	2.4215e-05	C	+	10	5042294	AKR1C2	1
10:5042294:C:T	GTEx/v7	Brain_Caudate_basal_ganglia	ENSG00000187134	C	1.36632e-07	-0.74341	1.38769e-13	C	-	10	5042294	AKR1C1	1
10:5043504:A:G	GTEx/v7	Brain_Caudate_basal_ganglia	ENSG00000151632	A	1.38487e-09	0.857142	2.4215e-05	A	+	10	5043504	AKR1C2	1
10:5043504:A:G	GTEx/v7	Brain_Caudate_basal_ganglia	ENSG00000187134	A	1.05947e-07	-0.758412	1.38769e-13	A	-	10	5043504	AKR1C1	1
1:242301657:G:T	GTEx/v7	Brain_Cerebellar_Hemisphere	ENSG00000180287	T	6.29785e-06	-0.39407	0.00032337	G	+	1	242301657	PLD5	1
1:242361777:C:G	GTEx/v7	Brain_Cerebellar_Hemisphere	ENSG00000180287	G	7.29976e-08	-0.474571	0.00032337	C	+	1	242361777	PLD5	1
1:242366282:A:G	GTEx/v7	Brain_Cerebellar_Hemisphere	ENSG00000180287	A	1.19296e-07	-0.46011	0.00032337	G	+	1	242366282	PLD5	1
1:242372162:C:T	GTEx/v7	Brain_Cerebellar_Hemisphere	ENSG00000180287	T	2.36052e-06	-0.422908	0.00032337	C	+	1	242372162	PLD5	1
1:242372969:G:GTCTC	GTEx/v7	Brain_Cerebellar_Hemisphere	ENSG00000180287	GTCTC	2.36052e-06	-0.422908	0.00032337	NA	NA	1	242372969	PLD5	1
1:242373248:C:T	GTEx/v7	Brain_Cerebellar_Hemisphere	ENSG00000180287	T	2.36052e-06	-0.422908	0.00032337	C	+	1	242373248	PLD5	1
1:242373676:C:T	GTEx/v7	Brain_Cerebellar_Hemisphere	ENSG00000180287	T	2.36052e-06	-0.422908	0.00032337	C	+	1	242373676	PLD5	1
1:242373854:A:C	GTEx/v7	Brain_Cerebellar_Hemisphere	ENSG00000180287	C	2.62532e-06	-0.420953	0.00032337	NA	NA	1	242373854	PLD5	1
1:242373859:A:G	GTEx/v7	Brain_Cerebellar_Hemisphere	ENSG00000180287	G	2.62532e-06	-0.420953	0.00032337	NA	NA	1	242373859	PLD5	1
1:242373900:A:G	GTEx/v7	Brain_Cerebellar_Hemisphere	ENSG00000180287	A	2.62532e-06	-0.420953	0.00032337	G	+	1	242373900	PLD5	1
1:242374084:A:G	GTEx/v7	Brain_Cerebellar_Hemisphere	ENSG00000180287	G	2.36052e-06	-0.422908	0.00032337	A	+	1	242374084	PLD5	1
1:242374647:C:G	GTEx/v7	Brain_Cerebellar_Hemisphere	ENSG00000180287	G	2.36052e-06	-0.422908	0.00032337	C	+	1	242374647	PLD5	1
1:242374995:G:T	GTEx/v7	Brain_Cerebellar_Hemisphere	ENSG00000180287	T	1.4905e-05	-0.384097	0.00032337	G	+	1	242374995	PLD5	1
1:242375124:A:T	GTEx/v7	Brain_Cerebellar_Hemisphere	ENSG00000180287	T	1.4905e-05	-0.384097	0.00032337	A	+	1	242375124	PLD5	1
7:130375460:A:C	GTEx/v7	Brain_Cerebellar_Hemisphere	ENSG00000158623	A	5.30379e-07	0.645506	3.48555e-05	NA	NA	7	130375460	COPG2	1
7:130384612:A:G	GTEx/v7	Brain_Cerebellar_Hemisphere	ENSG00000158623	G	3.22192e-08	0.610825	3.48555e-05	NA	NA	7	130384612	COPG2	1
7:130384708:A:G	GTEx/v7	Brain_Cerebellar_Hemisphere	ENSG00000158623	A	3.22192e-08	0.610825	3.48555e-05	NA	NA	7	130384708	COPG2	1
7:130393780:C:T	GTEx/v7	Brain_Cerebellar_Hemisphere	ENSG00000158623	T	1.2336e-07	0.602656	3.48555e-05	NA	NA	7	130393780	COPG2	1
7:130406231:A:C	GTEx/v7	Brain_Cerebellar_Hemisphere	ENSG00000158623	C	2.53017e-06	-0.54588	3.48555e-05	C	-	7	130406231	COPG2	1
7:130410635:C:T	GTEx/v7	Brain_Cerebellar_Hemisphere	ENSG00000158623	T	5.76745e-06	-0.53324	3.48555e-05	T	-	7	130410635	COPG2	1
7:130415672:C:T	GTEx/v7	Brain_Cerebellar_Hemisphere	ENSG00000158623	C	5.4055e-06	0.565763	3.48555e-05	NA	NA	7	130415672	COPG2	1
7:130415686:A:T	GTEx/v7	Brain_Cerebellar_Hemisphere	ENSG00000158623	T	5.4055e-06	0.565763	3.48555e-05	NA	NA	7	130415686	COPG2	1
10:4955702:G:T	GTEx/v7	Brain_Cerebellar_Hemisphere	ENSG00000151632	T	9.68007e-07	0.822061	0.000181464	T	+	10	4955702	AKR1C2	1
10:4955702:G:T	GTEx/v7	Brain_Cerebellar_Hemisphere	ENSG00000187134	T	1.81815e-10	-1.04942	3.62144e-06	T	-	10	4955702	AKR1C1	1
10:4956083:A:C	GTEx/v7	Brain_Cerebellar_Hemisphere	ENSG00000151632	C	9.68007e-07	0.822061	0.000181464	C	+	10	4956083	AKR1C2	1
10:4956083:A:C	GTEx/v7	Brain_Cerebellar_Hemisphere	ENSG00000187134	C	1.81815e-10	-1.04942	3.62144e-06	C	-	10	4956083	AKR1C1	1
10:4960320:C:G	GTEx/v7	Brain_Cerebellar_Hemisphere	ENSG00000151632	G	4.00972e-06	0.752423	0.000181464	G	+	10	4960320	AKR1C2	1
10:4960320:C:G	GTEx/v7	Brain_Cerebellar_Hemisphere	ENSG00000187134	G	2.55543e-10	-1.00701	3.62144e-06	G	-	10	4960320	AKR1C1	1
10:4961278:C:T	GTEx/v7	Brain_Cerebellar_Hemisphere	ENSG00000151632	C	2.52714e-06	0.771666	0.000181464	NA	NA	10	4961278	AKR1C2	1
10:4961278:C:T	GTEx/v7	Brain_Cerebellar_Hemisphere	ENSG00000187134	C	1.53844e-10	-1.0242	3.62144e-06	NA	NA	10	4961278	AKR1C1	1
10:4963327:C:T	GTEx/v7	Brain_Cerebellar_Hemisphere	ENSG00000151632	T	1.95837e-07	0.848686	0.000181464	T	+	10	4963327	AKR1C2	1
10:4963327:C:T	GTEx/v7	Brain_Cerebellar_Hemisphere	ENSG00000187134	T	9.48627e-10	-0.992947	3.62144e-06	T	-	10	4963327	AKR1C1	1
10:4964640:C:T	GTEx/v7	Brain_Cerebellar_Hemisphere	ENSG00000151632	C	3.46762e-08	0.922507	0.000181464	C	+	10	4964640	AKR1C2	1
10:4964640:C:T	GTEx/v7	Brain_Cerebellar_Hemisphere	ENSG00000187134	C	7.91805e-10	-1.03008	3.62144e-06	C	-	10	4964640	AKR1C1	1
10:4965293:A:G	GTEx/v7	Brain_Cerebellar_Hemisphere	ENSG00000151632	A	1.95837e-07	0.848686	0.000181464	A	+	10	4965293	AKR1C2	1
10:4965293:A:G	GTEx/v7	Brain_Cerebellar_Hemisphere	ENSG00000187134	A	9.48627e-10	-0.992947	3.62144e-06	A	-	10	4965293	AKR1C1	1
10:4965434:A:G	GTEx/v7	Brain_Cerebellar_Hemisphere	ENSG00000151632	G	1.95837e-07	0.848686	0.000181464	G	+	10	4965434	AKR1C2	1
10:4965434:A:G	GTEx/v7	Brain_Cerebellar_Hemisphere	ENSG00000187134	G	9.48627e-10	-0.992947	3.62144e-06	G	-	10	4965434	AKR1C1	1
10:4965543:A:G	GTEx/v7	Brain_Cerebellar_Hemisphere	ENSG00000151632	A	3.46762e-08	0.922507	0.000181464	A	+	10	4965543	AKR1C2	1
10:4965543:A:G	GTEx/v7	Brain_Cerebellar_Hemisphere	ENSG00000187134	A	7.91805e-10	-1.03008	3.62144e-06	A	-	10	4965543	AKR1C1	1
10:4967128:C:G	GTEx/v7	Brain_Cerebellar_Hemisphere	ENSG00000151632	C	1.95837e-07	0.848686	0.000181464	C	+	10	4967128	AKR1C2	1
10:4967128:C:G	GTEx/v7	Brain_Cerebellar_Hemisphere	ENSG00000187134	C	9.48627e-10	-0.992947	3.62144e-06	C	-	10	4967128	AKR1C1	1
10:4967533:C:T	GTEx/v7	Brain_Cerebellar_Hemisphere	ENSG00000151632	T	3.46762e-08	0.922507	0.000181464	T	+	10	4967533	AKR1C2	1
10:4967533:C:T	GTEx/v7	Brain_Cerebellar_Hemisphere	ENSG00000187134	T	7.91805e-10	-1.03008	3.62144e-06	T	-	10	4967533	AKR1C1	1
10:4967611:T:TAAAAC	GTEx/v7	Brain_Cerebellar_Hemisphere	ENSG00000151632	T	1.95837e-07	0.848686	0.000181464	NA	NA	10	4967611	AKR1C2	1
10:4967611:T:TAAAAC	GTEx/v7	Brain_Cerebellar_Hemisphere	ENSG00000187134	T	9.48627e-10	-0.992947	3.62144e-06	NA	NA	10	4967611	AKR1C1	1
10:4970436:G:GGA	GTEx/v7	Brain_Cerebellar_Hemisphere	ENSG00000151632	G	4.50987e-08	0.917349	0.000181464	NA	NA	10	4970436	AKR1C2	1
10:4970436:G:GGA	GTEx/v7	Brain_Cerebellar_Hemisphere	ENSG00000187134	G	8.57319e-10	-1.03003	3.62144e-06	NA	NA	10	4970436	AKR1C1	1
10:4970849:A:T	GTEx/v7	Brain_Cerebellar_Hemisphere	ENSG00000151632	T	2.06367e-07	0.848849	0.000181464	T	+	10	4970849	AKR1C2	1
10:4970849:A:T	GTEx/v7	Brain_Cerebellar_Hemisphere	ENSG00000187134	T	1.48761e-09	-0.985018	3.62144e-06	T	-	10	4970849	AKR1C1	1
10:4972697:C:G	GTEx/v7	Brain_Cerebellar_Hemisphere	ENSG00000151632	C	1.95837e-07	0.848686	0.000181464	C	+	10	4972697	AKR1C2	1
10:4972697:C:G	GTEx/v7	Brain_Cerebellar_Hemisphere	ENSG00000187134	C	9.48627e-10	-0.992947	3.62144e-06	C	-	10	4972697	AKR1C1	1
10:4973113:G:T	GTEx/v7	Brain_Cerebellar_Hemisphere	ENSG00000151632	G	1.95837e-07	0.848686	0.000181464	G	+	10	4973113	AKR1C2	1
10:4973113:G:T	GTEx/v7	Brain_Cerebellar_Hemisphere	ENSG00000187134	G	9.48627e-10	-0.992947	3.62144e-06	G	-	10	4973113	AKR1C1	1
10:4973342:A:AT	GTEx/v7	Brain_Cerebellar_Hemisphere	ENSG00000151632	A	1.95837e-07	0.848686	0.000181464	NA	NA	10	4973342	AKR1C2	1
10:4973342:A:AT	GTEx/v7	Brain_Cerebellar_Hemisphere	ENSG00000187134	A	9.48627e-10	-0.992947	3.62144e-06	NA	NA	10	4973342	AKR1C1	1
10:4975353:G:T	GTEx/v7	Brain_Cerebellar_Hemisphere	ENSG00000151632	G	1.95837e-07	0.848686	0.000181464	G	+	10	4975353	AKR1C2	1
10:4975353:G:T	GTEx/v7	Brain_Cerebellar_Hemisphere	ENSG00000187134	G	9.48627e-10	-0.992947	3.62144e-06	G	-	10	4975353	AKR1C1	1
10:4975650:A:C	GTEx/v7	Brain_Cerebellar_Hemisphere	ENSG00000151632	A	4.50987e-08	0.917349	0.000181464	A	+	10	4975650	AKR1C2	1
10:4975650:A:C	GTEx/v7	Brain_Cerebellar_Hemisphere	ENSG00000187134	A	8.57319e-10	-1.03003	3.62144e-06	A	-	10	4975650	AKR1C1	1
10:4976430:G:T	GTEx/v7	Brain_Cerebellar_Hemisphere	ENSG00000151632	T	1.95837e-07	0.848686	0.000181464	T	+	10	4976430	AKR1C2	1
10:4976430:G:T	GTEx/v7	Brain_Cerebellar_Hemisphere	ENSG00000187134	T	9.48627e-10	-0.992947	3.62144e-06	T	-	10	4976430	AKR1C1	1
10:4976442:A:C	GTEx/v7	Brain_Cerebellar_Hemisphere	ENSG00000151632	A	1.95837e-07	0.848686	0.000181464	A	+	10	4976442	AKR1C2	1
10:4976442:A:C	GTEx/v7	Brain_Cerebellar_Hemisphere	ENSG00000187134	A	9.48627e-10	-0.992947	3.62144e-06	A	-	10	4976442	AKR1C1	1
10:4977394:A:G	GTEx/v7	Brain_Cerebellar_Hemisphere	ENSG00000151632	G	1.95837e-07	0.848686	0.000181464	G	+	10	4977394	AKR1C2	1
10:4977394:A:G	GTEx/v7	Brain_Cerebellar_Hemisphere	ENSG00000187134	G	9.48627e-10	-0.992947	3.62144e-06	G	-	10	4977394	AKR1C1	1
10:4977435:C:T	GTEx/v7	Brain_Cerebellar_Hemisphere	ENSG00000151632	T	1.95837e-07	0.848686	0.000181464	T	+	10	4977435	AKR1C2	1
10:4977435:C:T	GTEx/v7	Brain_Cerebellar_Hemisphere	ENSG00000187134	T	9.48627e-10	-0.992947	3.62144e-06	T	-	10	4977435	AKR1C1	1
10:4978256:C:G	GTEx/v7	Brain_Cerebellar_Hemisphere	ENSG00000151632	G	1.95837e-07	0.848686	0.000181464	G	+	10	4978256	AKR1C2	1
10:4978256:C:G	GTEx/v7	Brain_Cerebellar_Hemisphere	ENSG00000187134	G	9.48627e-10	-0.992947	3.62144e-06	G	-	10	4978256	AKR1C1	1
10:4978541:A:G	GTEx/v7	Brain_Cerebellar_Hemisphere	ENSG00000151632	G	1.95837e-07	0.848686	0.000181464	G	+	10	4978541	AKR1C2	1
10:4978541:A:G	GTEx/v7	Brain_Cerebellar_Hemisphere	ENSG00000187134	G	9.48627e-10	-0.992947	3.62144e-06	G	-	10	4978541	AKR1C1	1
10:4978600:C:T	GTEx/v7	Brain_Cerebellar_Hemisphere	ENSG00000151632	T	3.46762e-08	0.922507	0.000181464	T	+	10	4978600	AKR1C2	1
10:4978600:C:T	GTEx/v7	Brain_Cerebellar_Hemisphere	ENSG00000187134	T	7.91805e-10	-1.03008	3.62144e-06	T	-	10	4978600	AKR1C1	1
10:4978744:A:G	GTEx/v7	Brain_Cerebellar_Hemisphere	ENSG00000151632	A	3.46762e-08	0.922507	0.000181464	A	+	10	4978744	AKR1C2	1
10:4978744:A:G	GTEx/v7	Brain_Cerebellar_Hemisphere	ENSG00000187134	A	7.91805e-10	-1.03008	3.62144e-06	A	-	10	4978744	AKR1C1	1
10:4979311:A:G	GTEx/v7	Brain_Cerebellar_Hemisphere	ENSG00000151632	A	1.95837e-07	0.848686	0.000181464	A	+	10	4979311	AKR1C2	1
10:4979311:A:G	GTEx/v7	Brain_Cerebellar_Hemisphere	ENSG00000187134	A	9.48627e-10	-0.992947	3.62144e-06	A	-	10	4979311	AKR1C1	1
10:4979513:G:T	GTEx/v7	Brain_Cerebellar_Hemisphere	ENSG00000151632	T	3.46762e-08	0.922507	0.000181464	T	+	10	4979513	AKR1C2	1
10:4979513:G:T	GTEx/v7	Brain_Cerebellar_Hemisphere	ENSG00000187134	T	7.91805e-10	-1.03008	3.62144e-06	T	-	10	4979513	AKR1C1	1
10:4979788:A:G	GTEx/v7	Brain_Cerebellar_Hemisphere	ENSG00000151632	A	3.46762e-08	0.922507	0.000181464	A	+	10	4979788	AKR1C2	1
10:4979788:A:G	GTEx/v7	Brain_Cerebellar_Hemisphere	ENSG00000187134	A	7.91805e-10	-1.03008	3.62144e-06	A	-	10	4979788	AKR1C1	1
10:4979935:A:G	GTEx/v7	Brain_Cerebellar_Hemisphere	ENSG00000151632	A	1.95837e-07	0.848686	0.000181464	A	+	10	4979935	AKR1C2	1
10:4979935:A:G	GTEx/v7	Brain_Cerebellar_Hemisphere	ENSG00000187134	A	9.48627e-10	-0.992947	3.62144e-06	A	-	10	4979935	AKR1C1	1
10:4979977:A:G	GTEx/v7	Brain_Cerebellar_Hemisphere	ENSG00000151632	A	1.95837e-07	0.848686	0.000181464	A	+	10	4979977	AKR1C2	1
10:4979977:A:G	GTEx/v7	Brain_Cerebellar_Hemisphere	ENSG00000187134	A	9.48627e-10	-0.992947	3.62144e-06	A	-	10	4979977	AKR1C1	1
10:4981039:C:T	GTEx/v7	Brain_Cerebellar_Hemisphere	ENSG00000151632	T	1.95837e-07	0.848686	0.000181464	T	+	10	4981039	AKR1C2	1
10:4981039:C:T	GTEx/v7	Brain_Cerebellar_Hemisphere	ENSG00000187134	T	9.48627e-10	-0.992947	3.62144e-06	T	-	10	4981039	AKR1C1	1
10:4981201:G:T	GTEx/v7	Brain_Cerebellar_Hemisphere	ENSG00000151632	T	1.95837e-07	0.848686	0.000181464	T	+	10	4981201	AKR1C2	1
10:4981201:G:T	GTEx/v7	Brain_Cerebellar_Hemisphere	ENSG00000187134	T	9.48627e-10	-0.992947	3.62144e-06	T	-	10	4981201	AKR1C1	1
10:4981775:A:C	GTEx/v7	Brain_Cerebellar_Hemisphere	ENSG00000151632	A	1.95837e-07	0.848686	0.000181464	A	+	10	4981775	AKR1C2	1
10:4981775:A:C	GTEx/v7	Brain_Cerebellar_Hemisphere	ENSG00000187134	A	9.48627e-10	-0.992947	3.62144e-06	A	-	10	4981775	AKR1C1	1
10:4981992:C:G	GTEx/v7	Brain_Cerebellar_Hemisphere	ENSG00000151632	C	3.46762e-08	0.922507	0.000181464	C	+	10	4981992	AKR1C2	1
10:4981992:C:G	GTEx/v7	Brain_Cerebellar_Hemisphere	ENSG00000187134	C	7.91805e-10	-1.03008	3.62144e-06	C	-	10	4981992	AKR1C1	1
10:4982212:C:T	GTEx/v7	Brain_Cerebellar_Hemisphere	ENSG00000187134	T	4.6663e-07	-0.99275	3.62144e-06	T	-	10	4982212	AKR1C1	1
10:4983590:C:T	GTEx/v7	Brain_Cerebellar_Hemisphere	ENSG00000151632	T	1.95837e-07	0.848686	0.000181464	T	+	10	4983590	AKR1C2	1
10:4983590:C:T	GTEx/v7	Brain_Cerebellar_Hemisphere	ENSG00000187134	T	9.48627e-10	-0.992947	3.62144e-06	T	-	10	4983590	AKR1C1	1
10:4984229:C:CA	GTEx/v7	Brain_Cerebellar_Hemisphere	ENSG00000151632	CA	1.95837e-07	0.848686	0.000181464	NA	NA	10	4984229	AKR1C2	1
10:4984229:C:CA	GTEx/v7	Brain_Cerebellar_Hemisphere	ENSG00000187134	CA	9.48627e-10	-0.992947	3.62144e-06	NA	NA	10	4984229	AKR1C1	1
10:4984333:A:G	GTEx/v7	Brain_Cerebellar_Hemisphere	ENSG00000151632	G	1.95837e-07	0.848686	0.000181464	G	+	10	4984333	AKR1C2	1
10:4984333:A:G	GTEx/v7	Brain_Cerebellar_Hemisphere	ENSG00000187134	G	9.48627e-10	-0.992947	3.62144e-06	G	-	10	4984333	AKR1C1	1
10:4985193:C:T	GTEx/v7	Brain_Cerebellar_Hemisphere	ENSG00000151632	C	4.34746e-07	0.813186	0.000181464	C	+	10	4985193	AKR1C2	1
10:4985193:C:T	GTEx/v7	Brain_Cerebellar_Hemisphere	ENSG00000187134	C	1.44789e-09	-0.967184	3.62144e-06	C	-	10	4985193	AKR1C1	1
10:4985261:C:T	GTEx/v7	Brain_Cerebellar_Hemisphere	ENSG00000151632	T	4.34746e-07	0.813186	0.000181464	T	+	10	4985261	AKR1C2	1
10:4985261:C:T	GTEx/v7	Brain_Cerebellar_Hemisphere	ENSG00000187134	T	1.44789e-09	-0.967184	3.62144e-06	T	-	10	4985261	AKR1C1	1
10:4997765:G:GC	GTEx/v7	Brain_Cerebellar_Hemisphere	ENSG00000151632	G	4.73932e-07	0.819383	0.000181464	NA	NA	10	4997765	AKR1C2	1
10:4997765:G:GC	GTEx/v7	Brain_Cerebellar_Hemisphere	ENSG00000187134	G	8.72329e-10	-0.988228	3.62144e-06	NA	NA	10	4997765	AKR1C1	1
10:5000917:C:T	GTEx/v7	Brain_Cerebellar_Hemisphere	ENSG00000151632	C	1.95837e-07	0.848686	0.000181464	C	+	10	5000917	AKR1C2	1
10:5000917:C:T	GTEx/v7	Brain_Cerebellar_Hemisphere	ENSG00000187134	C	9.48627e-10	-0.992947	3.62144e-06	C	-	10	5000917	AKR1C1	1
10:5004295:C:T	GTEx/v7	Brain_Cerebellar_Hemisphere	ENSG00000151632	T	8.28381e-07	0.762407	0.000181464	T	+	10	5004295	AKR1C2	1
10:5004295:C:T	GTEx/v7	Brain_Cerebellar_Hemisphere	ENSG00000187134	T	9.27709e-10	-0.936057	3.62144e-06	T	-	10	5004295	AKR1C1	1
10:5007862:C:T	GTEx/v7	Brain_Cerebellar_Hemisphere	ENSG00000151632	C	8.28381e-07	0.762407	0.000181464	C	+	10	5007862	AKR1C2	1
10:5007862:C:T	GTEx/v7	Brain_Cerebellar_Hemisphere	ENSG00000187134	C	9.27709e-10	-0.936057	3.62144e-06	C	-	10	5007862	AKR1C1	1
10:5008383:C:T	GTEx/v7	Brain_Cerebellar_Hemisphere	ENSG00000151632	T	9.4048e-08	0.843837	0.000181464	T	+	10	5008383	AKR1C2	1
10:5008383:C:T	GTEx/v7	Brain_Cerebellar_Hemisphere	ENSG00000187134	T	1.11064e-09	-0.962267	3.62144e-06	T	-	10	5008383	AKR1C1	1
10:5009739:G:T	GTEx/v7	Brain_Cerebellar_Hemisphere	ENSG00000151632	G	8.28381e-07	0.762407	0.000181464	NA	NA	10	5009739	AKR1C2	1
10:5009739:G:T	GTEx/v7	Brain_Cerebellar_Hemisphere	ENSG00000187134	G	9.27709e-10	-0.936057	3.62144e-06	NA	NA	10	5009739	AKR1C1	1
10:5017641:C:G	GTEx/v7	Brain_Cerebellar_Hemisphere	ENSG00000151632	G	1.03907e-06	0.756755	0.000181464	NA	NA	10	5017641	AKR1C2	1
10:5017641:C:G	GTEx/v7	Brain_Cerebellar_Hemisphere	ENSG00000187134	G	8.56822e-10	-0.938221	3.62144e-06	NA	NA	10	5017641	AKR1C1	1
10:5019320:C:T	GTEx/v7	Brain_Cerebellar_Hemisphere	ENSG00000151632	T	8.28381e-07	0.762407	0.000181464	T	+	10	5019320	AKR1C2	1
10:5019320:C:T	GTEx/v7	Brain_Cerebellar_Hemisphere	ENSG00000187134	T	9.27709e-10	-0.936057	3.62144e-06	T	-	10	5019320	AKR1C1	1
10:5020919:C:T	GTEx/v7	Brain_Cerebellar_Hemisphere	ENSG00000151632	T	8.28381e-07	0.762407	0.000181464	T	+	10	5020919	AKR1C2	1
10:5020919:C:T	GTEx/v7	Brain_Cerebellar_Hemisphere	ENSG00000187134	T	9.27709e-10	-0.936057	3.62144e-06	T	-	10	5020919	AKR1C1	1
10:5030148:C:T	GTEx/v7	Brain_Cerebellar_Hemisphere	ENSG00000151632	C	5.11431e-07	0.856787	0.000181464	NA	NA	10	5030148	AKR1C2	1
10:5030148:C:T	GTEx/v7	Brain_Cerebellar_Hemisphere	ENSG00000187134	C	3.66084e-09	-1.00315	3.62144e-06	NA	NA	10	5030148	AKR1C1	1
10:5041296:A:C	GTEx/v7	Brain_Cerebellar_Hemisphere	ENSG00000151632	A	3.80771e-08	0.904299	0.000181464	A	+	10	5041296	AKR1C2	1
10:5041296:A:C	GTEx/v7	Brain_Cerebellar_Hemisphere	ENSG00000187134	A	6.17182e-10	-1.0177	3.62144e-06	A	-	10	5041296	AKR1C1	1
10:5042294:C:T	GTEx/v7	Brain_Cerebellar_Hemisphere	ENSG00000151632	C	2.33759e-08	0.901848	0.000181464	C	+	10	5042294	AKR1C2	1
10:5042294:C:T	GTEx/v7	Brain_Cerebellar_Hemisphere	ENSG00000187134	C	8.95176e-10	-0.993729	3.62144e-06	C	-	10	5042294	AKR1C1	1
10:5043504:A:G	GTEx/v7	Brain_Cerebellar_Hemisphere	ENSG00000151632	A	1.76743e-08	0.910311	0.000181464	A	+	10	5043504	AKR1C2	1
10:5043504:A:G	GTEx/v7	Brain_Cerebellar_Hemisphere	ENSG00000187134	A	1.04947e-09	-0.992272	3.62144e-06	A	-	10	5043504	AKR1C1	1
1:242301657:G:T	GTEx/v7	Brain_Cerebellum	ENSG00000180287	T	5.30014e-07	-0.377274	1.82829e-06	G	+	1	242301657	PLD5	1
1:242361777:C:G	GTEx/v7	Brain_Cerebellum	ENSG00000180287	G	9.00584e-06	-0.353419	1.82829e-06	C	+	1	242361777	PLD5	1
1:242366282:A:G	GTEx/v7	Brain_Cerebellum	ENSG00000180287	A	4.28171e-06	-0.355754	1.82829e-06	G	+	1	242366282	PLD5	1
7:130375460:A:C	GTEx/v7	Brain_Cerebellum	ENSG00000158623	A	5.81222e-07	0.613304	1.2692e-06	NA	NA	7	130375460	COPG2	1
7:130384612:A:G	GTEx/v7	Brain_Cerebellum	ENSG00000158623	G	7.67392e-08	0.583979	1.2692e-06	NA	NA	7	130384612	COPG2	1
7:130384708:A:G	GTEx/v7	Brain_Cerebellum	ENSG00000158623	A	7.67392e-08	0.583979	1.2692e-06	NA	NA	7	130384708	COPG2	1
7:130393780:C:T	GTEx/v7	Brain_Cerebellum	ENSG00000158623	T	3.66484e-06	0.513243	1.2692e-06	NA	NA	7	130393780	COPG2	1
7:130406231:A:C	GTEx/v7	Brain_Cerebellum	ENSG00000158623	C	4.68751e-06	-0.510025	1.2692e-06	C	-	7	130406231	COPG2	1
7:130410635:C:T	GTEx/v7	Brain_Cerebellum	ENSG00000158623	T	7.31929e-06	-0.506351	1.2692e-06	T	-	7	130410635	COPG2	1
7:130415672:C:T	GTEx/v7	Brain_Cerebellum	ENSG00000158623	C	7.99804e-06	0.522584	1.2692e-06	NA	NA	7	130415672	COPG2	1
7:130415686:A:T	GTEx/v7	Brain_Cerebellum	ENSG00000158623	T	7.99804e-06	0.522584	1.2692e-06	NA	NA	7	130415686	COPG2	1
10:4955702:G:T	GTEx/v7	Brain_Cerebellum	ENSG00000151632	T	8.3191e-07	0.664482	3.59324e-05	T	+	10	4955702	AKR1C2	1
10:4955702:G:T	GTEx/v7	Brain_Cerebellum	ENSG00000187134	T	1.52131e-09	-0.843476	2.13065e-06	T	-	10	4955702	AKR1C1	1
10:4956083:A:C	GTEx/v7	Brain_Cerebellum	ENSG00000151632	C	5.7601e-08	0.709488	3.59324e-05	C	+	10	4956083	AKR1C2	1
10:4956083:A:C	GTEx/v7	Brain_Cerebellum	ENSG00000187134	C	3.99195e-10	-0.851164	2.13065e-06	C	-	10	4956083	AKR1C1	1
10:4960320:C:G	GTEx/v7	Brain_Cerebellum	ENSG00000151632	G	8.3774e-07	0.630631	3.59324e-05	G	+	10	4960320	AKR1C2	1
10:4960320:C:G	GTEx/v7	Brain_Cerebellum	ENSG00000187134	G	5.62983e-10	-0.818462	2.13065e-06	G	-	10	4960320	AKR1C1	1
10:4961278:C:T	GTEx/v7	Brain_Cerebellum	ENSG00000151632	C	1.03731e-06	0.632483	3.59324e-05	NA	NA	10	4961278	AKR1C2	1
10:4961278:C:T	GTEx/v7	Brain_Cerebellum	ENSG00000187134	C	2.39005e-10	-0.842153	2.13065e-06	NA	NA	10	4961278	AKR1C1	1
10:4963327:C:T	GTEx/v7	Brain_Cerebellum	ENSG00000151632	T	1.46713e-07	0.729486	3.59324e-05	T	+	10	4963327	AKR1C2	1
10:4963327:C:T	GTEx/v7	Brain_Cerebellum	ENSG00000187134	T	8.80291e-10	-0.884841	2.13065e-06	T	-	10	4963327	AKR1C1	1
10:4964640:C:T	GTEx/v7	Brain_Cerebellum	ENSG00000151632	C	4.7024e-09	0.833573	3.59324e-05	C	+	10	4964640	AKR1C2	1
10:4964640:C:T	GTEx/v7	Brain_Cerebellum	ENSG00000187134	C	5.12083e-10	-0.930764	2.13065e-06	C	-	10	4964640	AKR1C1	1
10:4965293:A:G	GTEx/v7	Brain_Cerebellum	ENSG00000151632	A	1.46713e-07	0.729486	3.59324e-05	A	+	10	4965293	AKR1C2	1
10:4965293:A:G	GTEx/v7	Brain_Cerebellum	ENSG00000187134	A	8.80291e-10	-0.884841	2.13065e-06	A	-	10	4965293	AKR1C1	1
10:4965434:A:G	GTEx/v7	Brain_Cerebellum	ENSG00000151632	G	1.46713e-07	0.729486	3.59324e-05	G	+	10	4965434	AKR1C2	1
10:4965434:A:G	GTEx/v7	Brain_Cerebellum	ENSG00000187134	G	8.80291e-10	-0.884841	2.13065e-06	G	-	10	4965434	AKR1C1	1
10:4965543:A:G	GTEx/v7	Brain_Cerebellum	ENSG00000151632	A	2.13013e-08	0.807867	3.59324e-05	A	+	10	4965543	AKR1C2	1
10:4965543:A:G	GTEx/v7	Brain_Cerebellum	ENSG00000187134	A	1.17873e-09	-0.92077	2.13065e-06	A	-	10	4965543	AKR1C1	1
10:4967128:C:G	GTEx/v7	Brain_Cerebellum	ENSG00000151632	C	1.46713e-07	0.729486	3.59324e-05	C	+	10	4967128	AKR1C2	1
10:4967128:C:G	GTEx/v7	Brain_Cerebellum	ENSG00000187134	C	8.80291e-10	-0.884841	2.13065e-06	C	-	10	4967128	AKR1C1	1
10:4967533:C:T	GTEx/v7	Brain_Cerebellum	ENSG00000151632	T	4.7024e-09	0.833573	3.59324e-05	T	+	10	4967533	AKR1C2	1
10:4967533:C:T	GTEx/v7	Brain_Cerebellum	ENSG00000187134	T	5.12083e-10	-0.930764	2.13065e-06	T	-	10	4967533	AKR1C1	1
10:4967611:T:TAAAAC	GTEx/v7	Brain_Cerebellum	ENSG00000151632	T	1.46713e-07	0.729486	3.59324e-05	NA	NA	10	4967611	AKR1C2	1
10:4967611:T:TAAAAC	GTEx/v7	Brain_Cerebellum	ENSG00000187134	T	8.80291e-10	-0.884841	2.13065e-06	NA	NA	10	4967611	AKR1C1	1
10:4970436:G:GGA	GTEx/v7	Brain_Cerebellum	ENSG00000151632	G	4.07565e-09	0.839237	3.59324e-05	NA	NA	10	4970436	AKR1C2	1
10:4970436:G:GGA	GTEx/v7	Brain_Cerebellum	ENSG00000187134	G	8.20466e-10	-0.924379	2.13065e-06	NA	NA	10	4970436	AKR1C1	1
10:4970849:A:T	GTEx/v7	Brain_Cerebellum	ENSG00000151632	T	2.95566e-07	0.724602	3.59324e-05	T	+	10	4970849	AKR1C2	1
10:4970849:A:T	GTEx/v7	Brain_Cerebellum	ENSG00000187134	T	2.78839e-10	-0.921002	2.13065e-06	T	-	10	4970849	AKR1C1	1
10:4972697:C:G	GTEx/v7	Brain_Cerebellum	ENSG00000151632	C	1.46713e-07	0.729486	3.59324e-05	C	+	10	4972697	AKR1C2	1
10:4972697:C:G	GTEx/v7	Brain_Cerebellum	ENSG00000187134	C	8.80291e-10	-0.884841	2.13065e-06	C	-	10	4972697	AKR1C1	1
10:4973113:G:T	GTEx/v7	Brain_Cerebellum	ENSG00000151632	G	1.46713e-07	0.729486	3.59324e-05	G	+	10	4973113	AKR1C2	1
10:4973113:G:T	GTEx/v7	Brain_Cerebellum	ENSG00000187134	G	8.80291e-10	-0.884841	2.13065e-06	G	-	10	4973113	AKR1C1	1
10:4973342:A:AT	GTEx/v7	Brain_Cerebellum	ENSG00000151632	A	1.46713e-07	0.729486	3.59324e-05	NA	NA	10	4973342	AKR1C2	1
10:4973342:A:AT	GTEx/v7	Brain_Cerebellum	ENSG00000187134	A	8.80291e-10	-0.884841	2.13065e-06	NA	NA	10	4973342	AKR1C1	1
10:4975353:G:T	GTEx/v7	Brain_Cerebellum	ENSG00000151632	G	1.46713e-07	0.729486	3.59324e-05	G	+	10	4975353	AKR1C2	1
10:4975353:G:T	GTEx/v7	Brain_Cerebellum	ENSG00000187134	G	8.80291e-10	-0.884841	2.13065e-06	G	-	10	4975353	AKR1C1	1
10:4975650:A:C	GTEx/v7	Brain_Cerebellum	ENSG00000151632	A	4.07565e-09	0.839237	3.59324e-05	A	+	10	4975650	AKR1C2	1
10:4975650:A:C	GTEx/v7	Brain_Cerebellum	ENSG00000187134	A	8.20466e-10	-0.924379	2.13065e-06	A	-	10	4975650	AKR1C1	1
10:4976430:G:T	GTEx/v7	Brain_Cerebellum	ENSG00000151632	T	1.46713e-07	0.729486	3.59324e-05	T	+	10	4976430	AKR1C2	1
10:4976430:G:T	GTEx/v7	Brain_Cerebellum	ENSG00000187134	T	8.80291e-10	-0.884841	2.13065e-06	T	-	10	4976430	AKR1C1	1
10:4976442:A:C	GTEx/v7	Brain_Cerebellum	ENSG00000151632	A	1.46713e-07	0.729486	3.59324e-05	A	+	10	4976442	AKR1C2	1
10:4976442:A:C	GTEx/v7	Brain_Cerebellum	ENSG00000187134	A	8.80291e-10	-0.884841	2.13065e-06	A	-	10	4976442	AKR1C1	1
10:4977394:A:G	GTEx/v7	Brain_Cerebellum	ENSG00000151632	G	1.46713e-07	0.729486	3.59324e-05	G	+	10	4977394	AKR1C2	1
10:4977394:A:G	GTEx/v7	Brain_Cerebellum	ENSG00000187134	G	8.80291e-10	-0.884841	2.13065e-06	G	-	10	4977394	AKR1C1	1
10:4977435:C:T	GTEx/v7	Brain_Cerebellum	ENSG00000151632	T	1.46713e-07	0.729486	3.59324e-05	T	+	10	4977435	AKR1C2	1
10:4977435:C:T	GTEx/v7	Brain_Cerebellum	ENSG00000187134	T	8.80291e-10	-0.884841	2.13065e-06	T	-	10	4977435	AKR1C1	1
10:4978256:C:G	GTEx/v7	Brain_Cerebellum	ENSG00000151632	G	1.46713e-07	0.729486	3.59324e-05	G	+	10	4978256	AKR1C2	1
10:4978256:C:G	GTEx/v7	Brain_Cerebellum	ENSG00000187134	G	8.80291e-10	-0.884841	2.13065e-06	G	-	10	4978256	AKR1C1	1
10:4978541:A:G	GTEx/v7	Brain_Cerebellum	ENSG00000151632	G	1.46713e-07	0.729486	3.59324e-05	G	+	10	4978541	AKR1C2	1
10:4978541:A:G	GTEx/v7	Brain_Cerebellum	ENSG00000187134	G	8.80291e-10	-0.884841	2.13065e-06	G	-	10	4978541	AKR1C1	1
10:4978600:C:T	GTEx/v7	Brain_Cerebellum	ENSG00000151632	T	4.7024e-09	0.833573	3.59324e-05	T	+	10	4978600	AKR1C2	1
10:4978600:C:T	GTEx/v7	Brain_Cerebellum	ENSG00000187134	T	5.12083e-10	-0.930764	2.13065e-06	T	-	10	4978600	AKR1C1	1
10:4978744:A:G	GTEx/v7	Brain_Cerebellum	ENSG00000151632	A	4.7024e-09	0.833573	3.59324e-05	A	+	10	4978744	AKR1C2	1
10:4978744:A:G	GTEx/v7	Brain_Cerebellum	ENSG00000187134	A	5.12083e-10	-0.930764	2.13065e-06	A	-	10	4978744	AKR1C1	1
10:4979311:A:G	GTEx/v7	Brain_Cerebellum	ENSG00000151632	A	1.46713e-07	0.729486	3.59324e-05	A	+	10	4979311	AKR1C2	1
10:4979311:A:G	GTEx/v7	Brain_Cerebellum	ENSG00000187134	A	8.80291e-10	-0.884841	2.13065e-06	A	-	10	4979311	AKR1C1	1
10:4979513:G:T	GTEx/v7	Brain_Cerebellum	ENSG00000151632	T	4.7024e-09	0.833573	3.59324e-05	T	+	10	4979513	AKR1C2	1
10:4979513:G:T	GTEx/v7	Brain_Cerebellum	ENSG00000187134	T	5.12083e-10	-0.930764	2.13065e-06	T	-	10	4979513	AKR1C1	1
10:4979788:A:G	GTEx/v7	Brain_Cerebellum	ENSG00000151632	A	4.7024e-09	0.833573	3.59324e-05	A	+	10	4979788	AKR1C2	1
10:4979788:A:G	GTEx/v7	Brain_Cerebellum	ENSG00000187134	A	5.12083e-10	-0.930764	2.13065e-06	A	-	10	4979788	AKR1C1	1
10:4979935:A:G	GTEx/v7	Brain_Cerebellum	ENSG00000151632	A	1.46713e-07	0.729486	3.59324e-05	A	+	10	4979935	AKR1C2	1
10:4979935:A:G	GTEx/v7	Brain_Cerebellum	ENSG00000187134	A	8.80291e-10	-0.884841	2.13065e-06	A	-	10	4979935	AKR1C1	1
10:4979977:A:G	GTEx/v7	Brain_Cerebellum	ENSG00000151632	A	1.46713e-07	0.729486	3.59324e-05	A	+	10	4979977	AKR1C2	1
10:4979977:A:G	GTEx/v7	Brain_Cerebellum	ENSG00000187134	A	8.80291e-10	-0.884841	2.13065e-06	A	-	10	4979977	AKR1C1	1
10:4981039:C:T	GTEx/v7	Brain_Cerebellum	ENSG00000151632	T	1.46713e-07	0.729486	3.59324e-05	T	+	10	4981039	AKR1C2	1
10:4981039:C:T	GTEx/v7	Brain_Cerebellum	ENSG00000187134	T	8.80291e-10	-0.884841	2.13065e-06	T	-	10	4981039	AKR1C1	1
10:4981201:G:T	GTEx/v7	Brain_Cerebellum	ENSG00000151632	T	1.46713e-07	0.729486	3.59324e-05	T	+	10	4981201	AKR1C2	1
10:4981201:G:T	GTEx/v7	Brain_Cerebellum	ENSG00000187134	T	8.80291e-10	-0.884841	2.13065e-06	T	-	10	4981201	AKR1C1	1
10:4981775:A:C	GTEx/v7	Brain_Cerebellum	ENSG00000151632	A	1.46713e-07	0.729486	3.59324e-05	A	+	10	4981775	AKR1C2	1
10:4981775:A:C	GTEx/v7	Brain_Cerebellum	ENSG00000187134	A	8.80291e-10	-0.884841	2.13065e-06	A	-	10	4981775	AKR1C1	1
10:4981992:C:G	GTEx/v7	Brain_Cerebellum	ENSG00000151632	C	4.7024e-09	0.833573	3.59324e-05	C	+	10	4981992	AKR1C2	1
10:4981992:C:G	GTEx/v7	Brain_Cerebellum	ENSG00000187134	C	5.12083e-10	-0.930764	2.13065e-06	C	-	10	4981992	AKR1C1	1
10:4982212:C:T	GTEx/v7	Brain_Cerebellum	ENSG00000151632	T	2.06614e-06	0.702153	3.59324e-05	T	+	10	4982212	AKR1C2	1
10:4982212:C:T	GTEx/v7	Brain_Cerebellum	ENSG00000187134	T	1.03121e-08	-0.880267	2.13065e-06	T	-	10	4982212	AKR1C1	1
10:4983590:C:T	GTEx/v7	Brain_Cerebellum	ENSG00000151632	T	1.46713e-07	0.729486	3.59324e-05	T	+	10	4983590	AKR1C2	1
10:4983590:C:T	GTEx/v7	Brain_Cerebellum	ENSG00000187134	T	8.80291e-10	-0.884841	2.13065e-06	T	-	10	4983590	AKR1C1	1
10:4984229:C:CA	GTEx/v7	Brain_Cerebellum	ENSG00000151632	CA	1.46713e-07	0.729486	3.59324e-05	NA	NA	10	4984229	AKR1C2	1
10:4984229:C:CA	GTEx/v7	Brain_Cerebellum	ENSG00000187134	CA	8.80291e-10	-0.884841	2.13065e-06	NA	NA	10	4984229	AKR1C1	1
10:4984333:A:G	GTEx/v7	Brain_Cerebellum	ENSG00000151632	G	1.46713e-07	0.729486	3.59324e-05	G	+	10	4984333	AKR1C2	1
10:4984333:A:G	GTEx/v7	Brain_Cerebellum	ENSG00000187134	G	8.80291e-10	-0.884841	2.13065e-06	G	-	10	4984333	AKR1C1	1
10:4985193:C:T	GTEx/v7	Brain_Cerebellum	ENSG00000151632	C	7.42853e-08	0.744175	3.59324e-05	C	+	10	4985193	AKR1C2	1
10:4985193:C:T	GTEx/v7	Brain_Cerebellum	ENSG00000187134	C	6.14336e-10	-0.891226	2.13065e-06	C	-	10	4985193	AKR1C1	1
10:4985261:C:T	GTEx/v7	Brain_Cerebellum	ENSG00000151632	T	7.42853e-08	0.744175	3.59324e-05	T	+	10	4985261	AKR1C2	1
10:4985261:C:T	GTEx/v7	Brain_Cerebellum	ENSG00000187134	T	6.14336e-10	-0.891226	2.13065e-06	T	-	10	4985261	AKR1C1	1
10:4997765:G:GC	GTEx/v7	Brain_Cerebellum	ENSG00000151632	G	2.83744e-09	0.816982	3.59324e-05	NA	NA	10	4997765	AKR1C2	1
10:4997765:G:GC	GTEx/v7	Brain_Cerebellum	ENSG00000187134	G	4.95935e-10	-0.901859	2.13065e-06	NA	NA	10	4997765	AKR1C1	1
10:5000917:C:T	GTEx/v7	Brain_Cerebellum	ENSG00000151632	C	6.82573e-08	0.761896	3.59324e-05	C	+	10	5000917	AKR1C2	1
10:5000917:C:T	GTEx/v7	Brain_Cerebellum	ENSG00000187134	C	3.95022e-10	-0.918767	2.13065e-06	C	-	10	5000917	AKR1C1	1
10:5004295:C:T	GTEx/v7	Brain_Cerebellum	ENSG00000151632	T	3.38434e-08	0.749516	3.59324e-05	T	+	10	5004295	AKR1C2	1
10:5004295:C:T	GTEx/v7	Brain_Cerebellum	ENSG00000187134	T	1.18965e-09	-0.864992	2.13065e-06	T	-	10	5004295	AKR1C1	1
10:5007862:C:T	GTEx/v7	Brain_Cerebellum	ENSG00000151632	C	3.38434e-08	0.749516	3.59324e-05	C	+	10	5007862	AKR1C2	1
10:5007862:C:T	GTEx/v7	Brain_Cerebellum	ENSG00000187134	C	1.18965e-09	-0.864992	2.13065e-06	C	-	10	5007862	AKR1C1	1
10:5008383:C:T	GTEx/v7	Brain_Cerebellum	ENSG00000151632	T	7.04671e-08	0.752758	3.59324e-05	T	+	10	5008383	AKR1C2	1
10:5008383:C:T	GTEx/v7	Brain_Cerebellum	ENSG00000187134	T	1.65814e-09	-0.880502	2.13065e-06	T	-	10	5008383	AKR1C1	1
10:5009739:G:T	GTEx/v7	Brain_Cerebellum	ENSG00000151632	G	3.38434e-08	0.749516	3.59324e-05	NA	NA	10	5009739	AKR1C2	1
10:5009739:G:T	GTEx/v7	Brain_Cerebellum	ENSG00000187134	G	1.18965e-09	-0.864992	2.13065e-06	NA	NA	10	5009739	AKR1C1	1
10:5017641:C:G	GTEx/v7	Brain_Cerebellum	ENSG00000151632	G	3.7337e-08	0.747586	3.59324e-05	NA	NA	10	5017641	AKR1C2	1
10:5017641:C:G	GTEx/v7	Brain_Cerebellum	ENSG00000187134	G	1.49875e-09	-0.860642	2.13065e-06	NA	NA	10	5017641	AKR1C1	1
10:5019320:C:T	GTEx/v7	Brain_Cerebellum	ENSG00000151632	T	3.38434e-08	0.749516	3.59324e-05	T	+	10	5019320	AKR1C2	1
10:5019320:C:T	GTEx/v7	Brain_Cerebellum	ENSG00000187134	T	1.18965e-09	-0.864992	2.13065e-06	T	-	10	5019320	AKR1C1	1
10:5020919:C:T	GTEx/v7	Brain_Cerebellum	ENSG00000151632	T	8.63113e-08	0.731432	3.59324e-05	T	+	10	5020919	AKR1C2	1
10:5020919:C:T	GTEx/v7	Brain_Cerebellum	ENSG00000187134	T	2.0281e-09	-0.856728	2.13065e-06	T	-	10	5020919	AKR1C1	1
10:5030148:C:T	GTEx/v7	Brain_Cerebellum	ENSG00000151632	C	1.18996e-08	0.825983	3.59324e-05	NA	NA	10	5030148	AKR1C2	1
10:5030148:C:T	GTEx/v7	Brain_Cerebellum	ENSG00000187134	C	7.68947e-10	-0.935831	2.13065e-06	NA	NA	10	5030148	AKR1C1	1
10:5041296:A:C	GTEx/v7	Brain_Cerebellum	ENSG00000151632	A	4.66593e-09	0.837157	3.59324e-05	A	+	10	5041296	AKR1C2	1
10:5041296:A:C	GTEx/v7	Brain_Cerebellum	ENSG00000187134	A	5.85493e-09	-0.88377	2.13065e-06	A	-	10	5041296	AKR1C1	1
10:5042294:C:T	GTEx/v7	Brain_Cerebellum	ENSG00000151632	C	5.41268e-09	0.821131	3.59324e-05	C	+	10	5042294	AKR1C2	1
10:5042294:C:T	GTEx/v7	Brain_Cerebellum	ENSG00000187134	C	1.75638e-09	-0.895315	2.13065e-06	C	-	10	5042294	AKR1C1	1
10:5043504:A:G	GTEx/v7	Brain_Cerebellum	ENSG00000151632	A	4.86941e-09	0.824143	3.59324e-05	A	+	10	5043504	AKR1C2	1
10:5043504:A:G	GTEx/v7	Brain_Cerebellum	ENSG00000187134	A	2.09467e-09	-0.892638	2.13065e-06	A	-	10	5043504	AKR1C1	1
10:4955702:G:T	GTEx/v7	Brain_Cortex	ENSG00000151632	T	2.36315e-07	0.921096	5.07799e-06	T	+	10	4955702	AKR1C2	1
10:4955702:G:T	GTEx/v7	Brain_Cortex	ENSG00000187134	T	7.85192e-06	-0.766578	5.384e-05	T	-	10	4955702	AKR1C1	1
10:4956083:A:C	GTEx/v7	Brain_Cortex	ENSG00000151632	C	5.89654e-08	0.969965	5.07799e-06	C	+	10	4956083	AKR1C2	1
10:4956083:A:C	GTEx/v7	Brain_Cortex	ENSG00000187134	C	9.45634e-06	-0.76753	5.384e-05	C	-	10	4956083	AKR1C1	1
10:4960320:C:G	GTEx/v7	Brain_Cortex	ENSG00000151632	G	8.09726e-08	0.9383	5.07799e-06	G	+	10	4960320	AKR1C2	1
10:4961278:C:T	GTEx/v7	Brain_Cortex	ENSG00000151632	C	8.09726e-08	0.9383	5.07799e-06	NA	NA	10	4961278	AKR1C2	1
10:4963327:C:T	GTEx/v7	Brain_Cortex	ENSG00000151632	T	1.15101e-09	1.11066	5.07799e-06	T	+	10	4963327	AKR1C2	1
10:4964640:C:T	GTEx/v7	Brain_Cortex	ENSG00000151632	C	7.8965e-10	1.14509	5.07799e-06	C	+	10	4964640	AKR1C2	1
10:4965293:A:G	GTEx/v7	Brain_Cortex	ENSG00000151632	A	1.15101e-09	1.11066	5.07799e-06	A	+	10	4965293	AKR1C2	1
10:4965434:A:G	GTEx/v7	Brain_Cortex	ENSG00000151632	G	1.15101e-09	1.11066	5.07799e-06	G	+	10	4965434	AKR1C2	1
10:4965543:A:G	GTEx/v7	Brain_Cortex	ENSG00000151632	A	7.8965e-10	1.14509	5.07799e-06	A	+	10	4965543	AKR1C2	1
10:4967128:C:G	GTEx/v7	Brain_Cortex	ENSG00000151632	C	1.15101e-09	1.11066	5.07799e-06	C	+	10	4967128	AKR1C2	1
10:4967533:C:T	GTEx/v7	Brain_Cortex	ENSG00000151632	T	7.8965e-10	1.14509	5.07799e-06	T	+	10	4967533	AKR1C2	1
10:4967611:T:TAAAAC	GTEx/v7	Brain_Cortex	ENSG00000151632	T	1.15101e-09	1.11066	5.07799e-06	NA	NA	10	4967611	AKR1C2	1
10:4970436:G:GGA	GTEx/v7	Brain_Cortex	ENSG00000151632	G	5.7235e-10	1.15317	5.07799e-06	NA	NA	10	4970436	AKR1C2	1
10:4970849:A:T	GTEx/v7	Brain_Cortex	ENSG00000151632	T	3.717e-10	1.14235	5.07799e-06	T	+	10	4970849	AKR1C2	1
10:4972697:C:G	GTEx/v7	Brain_Cortex	ENSG00000151632	C	1.15101e-09	1.11066	5.07799e-06	C	+	10	4972697	AKR1C2	1
10:4973113:G:T	GTEx/v7	Brain_Cortex	ENSG00000151632	G	1.15101e-09	1.11066	5.07799e-06	G	+	10	4973113	AKR1C2	1
10:4973342:A:AT	GTEx/v7	Brain_Cortex	ENSG00000151632	A	1.15101e-09	1.11066	5.07799e-06	NA	NA	10	4973342	AKR1C2	1
10:4975353:G:T	GTEx/v7	Brain_Cortex	ENSG00000151632	G	1.15101e-09	1.11066	5.07799e-06	G	+	10	4975353	AKR1C2	1
10:4975650:A:C	GTEx/v7	Brain_Cortex	ENSG00000151632	A	5.7235e-10	1.15317	5.07799e-06	A	+	10	4975650	AKR1C2	1
10:4976430:G:T	GTEx/v7	Brain_Cortex	ENSG00000151632	T	1.15101e-09	1.11066	5.07799e-06	T	+	10	4976430	AKR1C2	1
10:4976442:A:C	GTEx/v7	Brain_Cortex	ENSG00000151632	A	1.15101e-09	1.11066	5.07799e-06	A	+	10	4976442	AKR1C2	1
10:4977394:A:G	GTEx/v7	Brain_Cortex	ENSG00000151632	G	1.15101e-09	1.11066	5.07799e-06	G	+	10	4977394	AKR1C2	1
10:4977435:C:T	GTEx/v7	Brain_Cortex	ENSG00000151632	T	1.15101e-09	1.11066	5.07799e-06	T	+	10	4977435	AKR1C2	1
10:4978256:C:G	GTEx/v7	Brain_Cortex	ENSG00000151632	G	1.15101e-09	1.11066	5.07799e-06	G	+	10	4978256	AKR1C2	1
10:4978541:A:G	GTEx/v7	Brain_Cortex	ENSG00000151632	G	1.15101e-09	1.11066	5.07799e-06	G	+	10	4978541	AKR1C2	1
10:4978600:C:T	GTEx/v7	Brain_Cortex	ENSG00000151632	T	7.8965e-10	1.14509	5.07799e-06	T	+	10	4978600	AKR1C2	1
10:4978744:A:G	GTEx/v7	Brain_Cortex	ENSG00000151632	A	9.2033e-10	1.12536	5.07799e-06	A	+	10	4978744	AKR1C2	1
10:4979311:A:G	GTEx/v7	Brain_Cortex	ENSG00000151632	A	1.15101e-09	1.11066	5.07799e-06	A	+	10	4979311	AKR1C2	1
10:4979513:G:T	GTEx/v7	Brain_Cortex	ENSG00000151632	T	7.8965e-10	1.14509	5.07799e-06	T	+	10	4979513	AKR1C2	1
10:4979788:A:G	GTEx/v7	Brain_Cortex	ENSG00000151632	A	7.8965e-10	1.14509	5.07799e-06	A	+	10	4979788	AKR1C2	1
10:4979935:A:G	GTEx/v7	Brain_Cortex	ENSG00000151632	A	1.15101e-09	1.11066	5.07799e-06	A	+	10	4979935	AKR1C2	1
10:4979977:A:G	GTEx/v7	Brain_Cortex	ENSG00000151632	A	1.15101e-09	1.11066	5.07799e-06	A	+	10	4979977	AKR1C2	1
10:4981039:C:T	GTEx/v7	Brain_Cortex	ENSG00000151632	T	1.15101e-09	1.11066	5.07799e-06	T	+	10	4981039	AKR1C2	1
10:4981201:G:T	GTEx/v7	Brain_Cortex	ENSG00000151632	T	1.15101e-09	1.11066	5.07799e-06	T	+	10	4981201	AKR1C2	1
10:4981775:A:C	GTEx/v7	Brain_Cortex	ENSG00000151632	A	1.15101e-09	1.11066	5.07799e-06	A	+	10	4981775	AKR1C2	1
10:4981992:C:G	GTEx/v7	Brain_Cortex	ENSG00000151632	C	7.8965e-10	1.14509	5.07799e-06	C	+	10	4981992	AKR1C2	1
10:4982212:C:T	GTEx/v7	Brain_Cortex	ENSG00000151632	T	4.87919e-09	1.14219	5.07799e-06	T	+	10	4982212	AKR1C2	1
10:4983590:C:T	GTEx/v7	Brain_Cortex	ENSG00000151632	T	1.15101e-09	1.11066	5.07799e-06	T	+	10	4983590	AKR1C2	1
10:4984229:C:CA	GTEx/v7	Brain_Cortex	ENSG00000151632	CA	1.15101e-09	1.11066	5.07799e-06	NA	NA	10	4984229	AKR1C2	1
10:4984333:A:G	GTEx/v7	Brain_Cortex	ENSG00000151632	G	1.15101e-09	1.11066	5.07799e-06	G	+	10	4984333	AKR1C2	1
10:4985193:C:T	GTEx/v7	Brain_Cortex	ENSG00000151632	C	4.49157e-10	1.11864	5.07799e-06	C	+	10	4985193	AKR1C2	1
10:4985261:C:T	GTEx/v7	Brain_Cortex	ENSG00000151632	T	4.49157e-10	1.11864	5.07799e-06	T	+	10	4985261	AKR1C2	1
10:4997765:G:GC	GTEx/v7	Brain_Cortex	ENSG00000151632	G	3.13098e-08	1.00038	5.07799e-06	NA	NA	10	4997765	AKR1C2	1
10:5000917:C:T	GTEx/v7	Brain_Cortex	ENSG00000151632	C	2.21028e-10	1.15616	5.07799e-06	C	+	10	5000917	AKR1C2	1
10:5004295:C:T	GTEx/v7	Brain_Cortex	ENSG00000151632	T	7.71086e-09	1.02878	5.07799e-06	T	+	10	5004295	AKR1C2	1
10:5007862:C:T	GTEx/v7	Brain_Cortex	ENSG00000151632	C	7.71086e-09	1.02878	5.07799e-06	C	+	10	5007862	AKR1C2	1
10:5008383:C:T	GTEx/v7	Brain_Cortex	ENSG00000151632	T	2.21028e-10	1.15616	5.07799e-06	T	+	10	5008383	AKR1C2	1
10:5009739:G:T	GTEx/v7	Brain_Cortex	ENSG00000151632	G	7.71086e-09	1.02878	5.07799e-06	NA	NA	10	5009739	AKR1C2	1
10:5017641:C:G	GTEx/v7	Brain_Cortex	ENSG00000151632	G	8.59977e-09	1.02644	5.07799e-06	NA	NA	10	5017641	AKR1C2	1
10:5019320:C:T	GTEx/v7	Brain_Cortex	ENSG00000151632	T	7.71086e-09	1.02878	5.07799e-06	T	+	10	5019320	AKR1C2	1
10:5020919:C:T	GTEx/v7	Brain_Cortex	ENSG00000151632	T	2.7072e-08	1.00615	5.07799e-06	T	+	10	5020919	AKR1C2	1
10:5030148:C:T	GTEx/v7	Brain_Cortex	ENSG00000151632	C	1.25079e-09	1.13648	5.07799e-06	NA	NA	10	5030148	AKR1C2	1
10:5041296:A:C	GTEx/v7	Brain_Cortex	ENSG00000151632	A	2.59259e-09	1.10442	5.07799e-06	A	+	10	5041296	AKR1C2	1
10:5042294:C:T	GTEx/v7	Brain_Cortex	ENSG00000151632	C	1.65547e-09	1.10808	5.07799e-06	C	+	10	5042294	AKR1C2	1
10:5043504:A:G	GTEx/v7	Brain_Cortex	ENSG00000151632	A	7.8965e-10	1.14509	5.07799e-06	A	+	10	5043504	AKR1C2	1
10:4955702:G:T	GTEx/v7	Brain_Frontal_Cortex_BA9	ENSG00000151632	T	1.39983e-06	0.759816	5.93297e-05	T	+	10	4955702	AKR1C2	1
10:4956083:A:C	GTEx/v7	Brain_Frontal_Cortex_BA9	ENSG00000151632	C	1.09961e-06	0.765099	5.93297e-05	C	+	10	4956083	AKR1C2	1
10:4960320:C:G	GTEx/v7	Brain_Frontal_Cortex_BA9	ENSG00000151632	G	5.56355e-07	0.767031	5.93297e-05	G	+	10	4960320	AKR1C2	1
10:4961278:C:T	GTEx/v7	Brain_Frontal_Cortex_BA9	ENSG00000151632	C	5.15487e-07	0.774439	5.93297e-05	NA	NA	10	4961278	AKR1C2	1
10:4963327:C:T	GTEx/v7	Brain_Frontal_Cortex_BA9	ENSG00000151632	T	8.93913e-09	0.908171	5.93297e-05	T	+	10	4963327	AKR1C2	1
10:4964640:C:T	GTEx/v7	Brain_Frontal_Cortex_BA9	ENSG00000151632	C	2.02167e-08	0.908503	5.93297e-05	C	+	10	4964640	AKR1C2	1
10:4965293:A:G	GTEx/v7	Brain_Frontal_Cortex_BA9	ENSG00000151632	A	8.93913e-09	0.908171	5.93297e-05	A	+	10	4965293	AKR1C2	1
10:4965434:A:G	GTEx/v7	Brain_Frontal_Cortex_BA9	ENSG00000151632	G	8.93913e-09	0.908171	5.93297e-05	G	+	10	4965434	AKR1C2	1
10:4965543:A:G	GTEx/v7	Brain_Frontal_Cortex_BA9	ENSG00000151632	A	2.02167e-08	0.908503	5.93297e-05	A	+	10	4965543	AKR1C2	1
10:4967128:C:G	GTEx/v7	Brain_Frontal_Cortex_BA9	ENSG00000151632	C	8.93913e-09	0.908171	5.93297e-05	C	+	10	4967128	AKR1C2	1
10:4967533:C:T	GTEx/v7	Brain_Frontal_Cortex_BA9	ENSG00000151632	T	2.02167e-08	0.908503	5.93297e-05	T	+	10	4967533	AKR1C2	1
10:4967611:T:TAAAAC	GTEx/v7	Brain_Frontal_Cortex_BA9	ENSG00000151632	T	8.93913e-09	0.908171	5.93297e-05	NA	NA	10	4967611	AKR1C2	1
10:4970436:G:GGA	GTEx/v7	Brain_Frontal_Cortex_BA9	ENSG00000151632	G	2.02167e-08	0.908503	5.93297e-05	NA	NA	10	4970436	AKR1C2	1
10:4970849:A:T	GTEx/v7	Brain_Frontal_Cortex_BA9	ENSG00000151632	T	5.44404e-09	0.919445	5.93297e-05	T	+	10	4970849	AKR1C2	1
10:4972697:C:G	GTEx/v7	Brain_Frontal_Cortex_BA9	ENSG00000151632	C	8.93913e-09	0.908171	5.93297e-05	C	+	10	4972697	AKR1C2	1
10:4973113:G:T	GTEx/v7	Brain_Frontal_Cortex_BA9	ENSG00000151632	G	8.93913e-09	0.908171	5.93297e-05	G	+	10	4973113	AKR1C2	1
10:4973342:A:AT	GTEx/v7	Brain_Frontal_Cortex_BA9	ENSG00000151632	A	9.34558e-09	0.906483	5.93297e-05	NA	NA	10	4973342	AKR1C2	1
10:4975353:G:T	GTEx/v7	Brain_Frontal_Cortex_BA9	ENSG00000151632	G	8.93913e-09	0.908171	5.93297e-05	G	+	10	4975353	AKR1C2	1
10:4975650:A:C	GTEx/v7	Brain_Frontal_Cortex_BA9	ENSG00000151632	A	2.02167e-08	0.908503	5.93297e-05	A	+	10	4975650	AKR1C2	1
10:4976430:G:T	GTEx/v7	Brain_Frontal_Cortex_BA9	ENSG00000151632	T	8.93913e-09	0.908171	5.93297e-05	T	+	10	4976430	AKR1C2	1
10:4976442:A:C	GTEx/v7	Brain_Frontal_Cortex_BA9	ENSG00000151632	A	8.93913e-09	0.908171	5.93297e-05	A	+	10	4976442	AKR1C2	1
10:4977394:A:G	GTEx/v7	Brain_Frontal_Cortex_BA9	ENSG00000151632	G	8.93913e-09	0.908171	5.93297e-05	G	+	10	4977394	AKR1C2	1
10:4977435:C:T	GTEx/v7	Brain_Frontal_Cortex_BA9	ENSG00000151632	T	8.93913e-09	0.908171	5.93297e-05	T	+	10	4977435	AKR1C2	1
10:4978256:C:G	GTEx/v7	Brain_Frontal_Cortex_BA9	ENSG00000151632	G	8.93913e-09	0.908171	5.93297e-05	G	+	10	4978256	AKR1C2	1
10:4978541:A:G	GTEx/v7	Brain_Frontal_Cortex_BA9	ENSG00000151632	G	8.93913e-09	0.908171	5.93297e-05	G	+	10	4978541	AKR1C2	1
10:4978600:C:T	GTEx/v7	Brain_Frontal_Cortex_BA9	ENSG00000151632	T	2.02167e-08	0.908503	5.93297e-05	T	+	10	4978600	AKR1C2	1
10:4978744:A:G	GTEx/v7	Brain_Frontal_Cortex_BA9	ENSG00000151632	A	2.02167e-08	0.908503	5.93297e-05	A	+	10	4978744	AKR1C2	1
10:4979311:A:G	GTEx/v7	Brain_Frontal_Cortex_BA9	ENSG00000151632	A	8.93913e-09	0.908171	5.93297e-05	A	+	10	4979311	AKR1C2	1
10:4979513:G:T	GTEx/v7	Brain_Frontal_Cortex_BA9	ENSG00000151632	T	2.02167e-08	0.908503	5.93297e-05	T	+	10	4979513	AKR1C2	1
10:4979788:A:G	GTEx/v7	Brain_Frontal_Cortex_BA9	ENSG00000151632	A	2.02167e-08	0.908503	5.93297e-05	A	+	10	4979788	AKR1C2	1
10:4979935:A:G	GTEx/v7	Brain_Frontal_Cortex_BA9	ENSG00000151632	A	8.93913e-09	0.908171	5.93297e-05	A	+	10	4979935	AKR1C2	1
10:4979977:A:G	GTEx/v7	Brain_Frontal_Cortex_BA9	ENSG00000151632	A	8.93913e-09	0.908171	5.93297e-05	A	+	10	4979977	AKR1C2	1
10:4981039:C:T	GTEx/v7	Brain_Frontal_Cortex_BA9	ENSG00000151632	T	8.93913e-09	0.908171	5.93297e-05	T	+	10	4981039	AKR1C2	1
10:4981201:G:T	GTEx/v7	Brain_Frontal_Cortex_BA9	ENSG00000151632	T	8.93913e-09	0.908171	5.93297e-05	T	+	10	4981201	AKR1C2	1
10:4981775:A:C	GTEx/v7	Brain_Frontal_Cortex_BA9	ENSG00000151632	A	8.93913e-09	0.908171	5.93297e-05	A	+	10	4981775	AKR1C2	1
10:4981992:C:G	GTEx/v7	Brain_Frontal_Cortex_BA9	ENSG00000151632	C	2.02167e-08	0.908503	5.93297e-05	C	+	10	4981992	AKR1C2	1
10:4982212:C:T	GTEx/v7	Brain_Frontal_Cortex_BA9	ENSG00000151632	T	1.38755e-06	0.895633	5.93297e-05	T	+	10	4982212	AKR1C2	1
10:4983590:C:T	GTEx/v7	Brain_Frontal_Cortex_BA9	ENSG00000151632	T	8.93913e-09	0.908171	5.93297e-05	T	+	10	4983590	AKR1C2	1
10:4984229:C:CA	GTEx/v7	Brain_Frontal_Cortex_BA9	ENSG00000151632	CA	8.93913e-09	0.908171	5.93297e-05	NA	NA	10	4984229	AKR1C2	1
10:4984333:A:G	GTEx/v7	Brain_Frontal_Cortex_BA9	ENSG00000151632	G	8.93913e-09	0.908171	5.93297e-05	G	+	10	4984333	AKR1C2	1
10:4985193:C:T	GTEx/v7	Brain_Frontal_Cortex_BA9	ENSG00000151632	C	3.03275e-09	0.920873	5.93297e-05	C	+	10	4985193	AKR1C2	1
10:4985261:C:T	GTEx/v7	Brain_Frontal_Cortex_BA9	ENSG00000151632	T	3.03275e-09	0.920873	5.93297e-05	T	+	10	4985261	AKR1C2	1
10:4997765:G:GC	GTEx/v7	Brain_Frontal_Cortex_BA9	ENSG00000151632	G	4.852e-08	0.86256	5.93297e-05	NA	NA	10	4997765	AKR1C2	1
10:5000917:C:T	GTEx/v7	Brain_Frontal_Cortex_BA9	ENSG00000151632	C	8.93913e-09	0.908171	5.93297e-05	C	+	10	5000917	AKR1C2	1
10:5004295:C:T	GTEx/v7	Brain_Frontal_Cortex_BA9	ENSG00000151632	T	1.63272e-08	0.877016	5.93297e-05	T	+	10	5004295	AKR1C2	1
10:5007862:C:T	GTEx/v7	Brain_Frontal_Cortex_BA9	ENSG00000151632	C	1.63272e-08	0.877016	5.93297e-05	C	+	10	5007862	AKR1C2	1
10:5008383:C:T	GTEx/v7	Brain_Frontal_Cortex_BA9	ENSG00000151632	T	8.93913e-09	0.908171	5.93297e-05	T	+	10	5008383	AKR1C2	1
10:5009739:G:T	GTEx/v7	Brain_Frontal_Cortex_BA9	ENSG00000151632	G	1.07998e-07	0.87932	5.93297e-05	NA	NA	10	5009739	AKR1C2	1
10:5017641:C:G	GTEx/v7	Brain_Frontal_Cortex_BA9	ENSG00000151632	G	2.0182e-08	0.870708	5.93297e-05	NA	NA	10	5017641	AKR1C2	1
10:5019320:C:T	GTEx/v7	Brain_Frontal_Cortex_BA9	ENSG00000151632	T	1.63272e-08	0.877016	5.93297e-05	T	+	10	5019320	AKR1C2	1
10:5020919:C:T	GTEx/v7	Brain_Frontal_Cortex_BA9	ENSG00000151632	T	1.63272e-08	0.877016	5.93297e-05	T	+	10	5020919	AKR1C2	1
10:5030148:C:T	GTEx/v7	Brain_Frontal_Cortex_BA9	ENSG00000151632	C	5.59139e-06	0.867453	5.93297e-05	NA	NA	10	5030148	AKR1C2	1
10:5041296:A:C	GTEx/v7	Brain_Frontal_Cortex_BA9	ENSG00000151632	A	4.96199e-08	0.880571	5.93297e-05	A	+	10	5041296	AKR1C2	1
10:5042294:C:T	GTEx/v7	Brain_Frontal_Cortex_BA9	ENSG00000151632	C	2.2043e-08	0.901238	5.93297e-05	C	+	10	5042294	AKR1C2	1
10:5043504:A:G	GTEx/v7	Brain_Frontal_Cortex_BA9	ENSG00000151632	A	2.02167e-08	0.908503	5.93297e-05	A	+	10	5043504	AKR1C2	1
10:4963327:C:T	GTEx/v7	Brain_Hippocampus	ENSG00000151632	T	5.08121e-06	0.771101	0.0166447	T	+	10	4963327	AKR1C2	1
10:4964640:C:T	GTEx/v7	Brain_Hippocampus	ENSG00000151632	C	5.08121e-06	0.771101	0.0166447	C	+	10	4964640	AKR1C2	1
10:4965293:A:G	GTEx/v7	Brain_Hippocampus	ENSG00000151632	A	5.08121e-06	0.771101	0.0166447	A	+	10	4965293	AKR1C2	1
10:4965434:A:G	GTEx/v7	Brain_Hippocampus	ENSG00000151632	G	5.08121e-06	0.771101	0.0166447	G	+	10	4965434	AKR1C2	1
10:4965543:A:G	GTEx/v7	Brain_Hippocampus	ENSG00000151632	A	5.08121e-06	0.771101	0.0166447	A	+	10	4965543	AKR1C2	1
10:4967128:C:G	GTEx/v7	Brain_Hippocampus	ENSG00000151632	C	5.08121e-06	0.771101	0.0166447	C	+	10	4967128	AKR1C2	1
10:4967533:C:T	GTEx/v7	Brain_Hippocampus	ENSG00000151632	T	5.07042e-06	0.769325	0.0166447	T	+	10	4967533	AKR1C2	1
10:4967611:T:TAAAAC	GTEx/v7	Brain_Hippocampus	ENSG00000151632	T	5.08121e-06	0.771101	0.0166447	NA	NA	10	4967611	AKR1C2	1
10:4970436:G:GGA	GTEx/v7	Brain_Hippocampus	ENSG00000151632	G	4.05129e-06	0.779754	0.0166447	NA	NA	10	4970436	AKR1C2	1
10:4970849:A:T	GTEx/v7	Brain_Hippocampus	ENSG00000151632	T	5.06122e-06	0.773094	0.0166447	T	+	10	4970849	AKR1C2	1
10:4972697:C:G	GTEx/v7	Brain_Hippocampus	ENSG00000151632	C	5.08121e-06	0.771101	0.0166447	C	+	10	4972697	AKR1C2	1
10:4973113:G:T	GTEx/v7	Brain_Hippocampus	ENSG00000151632	G	5.08121e-06	0.771101	0.0166447	G	+	10	4973113	AKR1C2	1
10:4973342:A:AT	GTEx/v7	Brain_Hippocampus	ENSG00000151632	A	5.08121e-06	0.771101	0.0166447	NA	NA	10	4973342	AKR1C2	1
10:4975353:G:T	GTEx/v7	Brain_Hippocampus	ENSG00000151632	G	5.08121e-06	0.771101	0.0166447	G	+	10	4975353	AKR1C2	1
10:4975650:A:C	GTEx/v7	Brain_Hippocampus	ENSG00000151632	A	4.05129e-06	0.779754	0.0166447	A	+	10	4975650	AKR1C2	1
10:4976430:G:T	GTEx/v7	Brain_Hippocampus	ENSG00000151632	T	5.08121e-06	0.771101	0.0166447	T	+	10	4976430	AKR1C2	1
10:4976442:A:C	GTEx/v7	Brain_Hippocampus	ENSG00000151632	A	5.08121e-06	0.771101	0.0166447	A	+	10	4976442	AKR1C2	1
10:4977394:A:G	GTEx/v7	Brain_Hippocampus	ENSG00000151632	G	5.08121e-06	0.771101	0.0166447	G	+	10	4977394	AKR1C2	1
10:4977435:C:T	GTEx/v7	Brain_Hippocampus	ENSG00000151632	T	5.08121e-06	0.771101	0.0166447	T	+	10	4977435	AKR1C2	1
10:4978256:C:G	GTEx/v7	Brain_Hippocampus	ENSG00000151632	G	5.08121e-06	0.771101	0.0166447	G	+	10	4978256	AKR1C2	1
10:4978541:A:G	GTEx/v7	Brain_Hippocampus	ENSG00000151632	G	5.08121e-06	0.771101	0.0166447	G	+	10	4978541	AKR1C2	1
10:4978600:C:T	GTEx/v7	Brain_Hippocampus	ENSG00000151632	T	5.08121e-06	0.771101	0.0166447	T	+	10	4978600	AKR1C2	1
10:4978744:A:G	GTEx/v7	Brain_Hippocampus	ENSG00000151632	A	5.08121e-06	0.771101	0.0166447	A	+	10	4978744	AKR1C2	1
10:4979311:A:G	GTEx/v7	Brain_Hippocampus	ENSG00000151632	A	5.08121e-06	0.771101	0.0166447	A	+	10	4979311	AKR1C2	1
10:4979513:G:T	GTEx/v7	Brain_Hippocampus	ENSG00000151632	T	5.08121e-06	0.771101	0.0166447	T	+	10	4979513	AKR1C2	1
10:4979788:A:G	GTEx/v7	Brain_Hippocampus	ENSG00000151632	A	5.08121e-06	0.771101	0.0166447	A	+	10	4979788	AKR1C2	1
10:4979935:A:G	GTEx/v7	Brain_Hippocampus	ENSG00000151632	A	5.08121e-06	0.771101	0.0166447	A	+	10	4979935	AKR1C2	1
10:4979977:A:G	GTEx/v7	Brain_Hippocampus	ENSG00000151632	A	5.08121e-06	0.771101	0.0166447	A	+	10	4979977	AKR1C2	1
10:4981039:C:T	GTEx/v7	Brain_Hippocampus	ENSG00000151632	T	5.08121e-06	0.771101	0.0166447	T	+	10	4981039	AKR1C2	1
10:4981201:G:T	GTEx/v7	Brain_Hippocampus	ENSG00000151632	T	5.08121e-06	0.771101	0.0166447	T	+	10	4981201	AKR1C2	1
10:4981775:A:C	GTEx/v7	Brain_Hippocampus	ENSG00000151632	A	5.08121e-06	0.771101	0.0166447	A	+	10	4981775	AKR1C2	1
10:4981992:C:G	GTEx/v7	Brain_Hippocampus	ENSG00000151632	C	5.08121e-06	0.771101	0.0166447	C	+	10	4981992	AKR1C2	1
10:4983590:C:T	GTEx/v7	Brain_Hippocampus	ENSG00000151632	T	5.08121e-06	0.771101	0.0166447	T	+	10	4983590	AKR1C2	1
10:4984229:C:CA	GTEx/v7	Brain_Hippocampus	ENSG00000151632	CA	5.08121e-06	0.771101	0.0166447	NA	NA	10	4984229	AKR1C2	1
10:4984333:A:G	GTEx/v7	Brain_Hippocampus	ENSG00000151632	G	5.08121e-06	0.771101	0.0166447	G	+	10	4984333	AKR1C2	1
10:5000917:C:T	GTEx/v7	Brain_Hippocampus	ENSG00000151632	C	5.08121e-06	0.771101	0.0166447	C	+	10	5000917	AKR1C2	1
10:5008383:C:T	GTEx/v7	Brain_Hippocampus	ENSG00000151632	T	5.08121e-06	0.771101	0.0166447	T	+	10	5008383	AKR1C2	1
10:5030148:C:T	GTEx/v7	Brain_Hippocampus	ENSG00000151632	C	5.76498e-06	0.887927	0.0166447	NA	NA	10	5030148	AKR1C2	1
10:5042294:C:T	GTEx/v7	Brain_Hippocampus	ENSG00000151632	C	1.3169e-06	0.81253	0.0166447	C	+	10	5042294	AKR1C2	1
10:5043504:A:G	GTEx/v7	Brain_Hippocampus	ENSG00000151632	A	5.08121e-06	0.771101	0.0166447	A	+	10	5043504	AKR1C2	1
10:4955702:G:T	GTEx/v7	Brain_Nucleus_accumbens_basal_ganglia	ENSG00000151632	T	4.15209e-10	0.876501	4.83856e-06	T	+	10	4955702	AKR1C2	1
10:4956083:A:C	GTEx/v7	Brain_Nucleus_accumbens_basal_ganglia	ENSG00000151632	C	3.64841e-10	0.877598	4.83856e-06	C	+	10	4956083	AKR1C2	1
10:4960320:C:G	GTEx/v7	Brain_Nucleus_accumbens_basal_ganglia	ENSG00000151632	G	1.55669e-09	0.838495	4.83856e-06	G	+	10	4960320	AKR1C2	1
10:4961278:C:T	GTEx/v7	Brain_Nucleus_accumbens_basal_ganglia	ENSG00000151632	C	1.35863e-09	0.847237	4.83856e-06	NA	NA	10	4961278	AKR1C2	1
10:4963327:C:T	GTEx/v7	Brain_Nucleus_accumbens_basal_ganglia	ENSG00000151632	T	8.14738e-10	0.896805	4.83856e-06	T	+	10	4963327	AKR1C2	1
10:4964640:C:T	GTEx/v7	Brain_Nucleus_accumbens_basal_ganglia	ENSG00000151632	C	1.442e-10	0.94621	4.83856e-06	C	+	10	4964640	AKR1C2	1
10:4965293:A:G	GTEx/v7	Brain_Nucleus_accumbens_basal_ganglia	ENSG00000151632	A	8.14738e-10	0.896805	4.83856e-06	A	+	10	4965293	AKR1C2	1
10:4965434:A:G	GTEx/v7	Brain_Nucleus_accumbens_basal_ganglia	ENSG00000151632	G	8.14738e-10	0.896805	4.83856e-06	G	+	10	4965434	AKR1C2	1
10:4965543:A:G	GTEx/v7	Brain_Nucleus_accumbens_basal_ganglia	ENSG00000151632	A	1.442e-10	0.94621	4.83856e-06	A	+	10	4965543	AKR1C2	1
10:4967128:C:G	GTEx/v7	Brain_Nucleus_accumbens_basal_ganglia	ENSG00000151632	C	8.14738e-10	0.896805	4.83856e-06	C	+	10	4967128	AKR1C2	1
10:4967533:C:T	GTEx/v7	Brain_Nucleus_accumbens_basal_ganglia	ENSG00000151632	T	1.442e-10	0.94621	4.83856e-06	T	+	10	4967533	AKR1C2	1
10:4967611:T:TAAAAC	GTEx/v7	Brain_Nucleus_accumbens_basal_ganglia	ENSG00000151632	T	8.14738e-10	0.896805	4.83856e-06	NA	NA	10	4967611	AKR1C2	1
10:4970436:G:GGA	GTEx/v7	Brain_Nucleus_accumbens_basal_ganglia	ENSG00000151632	G	1.54091e-10	0.950052	4.83856e-06	NA	NA	10	4970436	AKR1C2	1
10:4970849:A:T	GTEx/v7	Brain_Nucleus_accumbens_basal_ganglia	ENSG00000151632	T	6.63328e-10	0.901999	4.83856e-06	T	+	10	4970849	AKR1C2	1
10:4972697:C:G	GTEx/v7	Brain_Nucleus_accumbens_basal_ganglia	ENSG00000151632	C	8.14738e-10	0.896805	4.83856e-06	C	+	10	4972697	AKR1C2	1
10:4973113:G:T	GTEx/v7	Brain_Nucleus_accumbens_basal_ganglia	ENSG00000151632	G	8.14738e-10	0.896805	4.83856e-06	G	+	10	4973113	AKR1C2	1
10:4973342:A:AT	GTEx/v7	Brain_Nucleus_accumbens_basal_ganglia	ENSG00000151632	A	9.30999e-10	0.895188	4.83856e-06	NA	NA	10	4973342	AKR1C2	1
10:4975353:G:T	GTEx/v7	Brain_Nucleus_accumbens_basal_ganglia	ENSG00000151632	G	8.14738e-10	0.896805	4.83856e-06	G	+	10	4975353	AKR1C2	1
10:4975650:A:C	GTEx/v7	Brain_Nucleus_accumbens_basal_ganglia	ENSG00000151632	A	1.54091e-10	0.950052	4.83856e-06	A	+	10	4975650	AKR1C2	1
10:4976430:G:T	GTEx/v7	Brain_Nucleus_accumbens_basal_ganglia	ENSG00000151632	T	8.14738e-10	0.896805	4.83856e-06	T	+	10	4976430	AKR1C2	1
10:4976442:A:C	GTEx/v7	Brain_Nucleus_accumbens_basal_ganglia	ENSG00000151632	A	8.14738e-10	0.896805	4.83856e-06	A	+	10	4976442	AKR1C2	1
10:4977394:A:G	GTEx/v7	Brain_Nucleus_accumbens_basal_ganglia	ENSG00000151632	G	8.14738e-10	0.896805	4.83856e-06	G	+	10	4977394	AKR1C2	1
10:4977435:C:T	GTEx/v7	Brain_Nucleus_accumbens_basal_ganglia	ENSG00000151632	T	8.14738e-10	0.896805	4.83856e-06	T	+	10	4977435	AKR1C2	1
10:4978256:C:G	GTEx/v7	Brain_Nucleus_accumbens_basal_ganglia	ENSG00000151632	G	8.14738e-10	0.896805	4.83856e-06	G	+	10	4978256	AKR1C2	1
10:4978541:A:G	GTEx/v7	Brain_Nucleus_accumbens_basal_ganglia	ENSG00000151632	G	8.14738e-10	0.896805	4.83856e-06	G	+	10	4978541	AKR1C2	1
10:4978600:C:T	GTEx/v7	Brain_Nucleus_accumbens_basal_ganglia	ENSG00000151632	T	1.442e-10	0.94621	4.83856e-06	T	+	10	4978600	AKR1C2	1
10:4978744:A:G	GTEx/v7	Brain_Nucleus_accumbens_basal_ganglia	ENSG00000151632	A	1.442e-10	0.94621	4.83856e-06	A	+	10	4978744	AKR1C2	1
10:4979311:A:G	GTEx/v7	Brain_Nucleus_accumbens_basal_ganglia	ENSG00000151632	A	8.14738e-10	0.896805	4.83856e-06	A	+	10	4979311	AKR1C2	1
10:4979513:G:T	GTEx/v7	Brain_Nucleus_accumbens_basal_ganglia	ENSG00000151632	T	1.442e-10	0.94621	4.83856e-06	T	+	10	4979513	AKR1C2	1
10:4979788:A:G	GTEx/v7	Brain_Nucleus_accumbens_basal_ganglia	ENSG00000151632	A	1.442e-10	0.94621	4.83856e-06	A	+	10	4979788	AKR1C2	1
10:4979935:A:G	GTEx/v7	Brain_Nucleus_accumbens_basal_ganglia	ENSG00000151632	A	8.14738e-10	0.896805	4.83856e-06	A	+	10	4979935	AKR1C2	1
10:4979977:A:G	GTEx/v7	Brain_Nucleus_accumbens_basal_ganglia	ENSG00000151632	A	8.14738e-10	0.896805	4.83856e-06	A	+	10	4979977	AKR1C2	1
10:4981039:C:T	GTEx/v7	Brain_Nucleus_accumbens_basal_ganglia	ENSG00000151632	T	8.14738e-10	0.896805	4.83856e-06	T	+	10	4981039	AKR1C2	1
10:4981201:G:T	GTEx/v7	Brain_Nucleus_accumbens_basal_ganglia	ENSG00000151632	T	8.14738e-10	0.896805	4.83856e-06	T	+	10	4981201	AKR1C2	1
10:4981775:A:C	GTEx/v7	Brain_Nucleus_accumbens_basal_ganglia	ENSG00000151632	A	8.14738e-10	0.896805	4.83856e-06	A	+	10	4981775	AKR1C2	1
10:4981992:C:G	GTEx/v7	Brain_Nucleus_accumbens_basal_ganglia	ENSG00000151632	C	1.442e-10	0.94621	4.83856e-06	C	+	10	4981992	AKR1C2	1
10:4982212:C:T	GTEx/v7	Brain_Nucleus_accumbens_basal_ganglia	ENSG00000151632	T	4.277e-09	0.920276	4.83856e-06	T	+	10	4982212	AKR1C2	1
10:4983590:C:T	GTEx/v7	Brain_Nucleus_accumbens_basal_ganglia	ENSG00000151632	T	8.14738e-10	0.896805	4.83856e-06	T	+	10	4983590	AKR1C2	1
10:4984229:C:CA	GTEx/v7	Brain_Nucleus_accumbens_basal_ganglia	ENSG00000151632	CA	8.14738e-10	0.896805	4.83856e-06	NA	NA	10	4984229	AKR1C2	1
10:4984333:A:G	GTEx/v7	Brain_Nucleus_accumbens_basal_ganglia	ENSG00000151632	G	8.14738e-10	0.896805	4.83856e-06	G	+	10	4984333	AKR1C2	1
10:4985193:C:T	GTEx/v7	Brain_Nucleus_accumbens_basal_ganglia	ENSG00000151632	C	6.02726e-09	0.842649	4.83856e-06	C	+	10	4985193	AKR1C2	1
10:4985261:C:T	GTEx/v7	Brain_Nucleus_accumbens_basal_ganglia	ENSG00000151632	T	6.02726e-09	0.842649	4.83856e-06	T	+	10	4985261	AKR1C2	1
10:4997765:G:GC	GTEx/v7	Brain_Nucleus_accumbens_basal_ganglia	ENSG00000151632	G	1.34994e-09	0.872826	4.83856e-06	NA	NA	10	4997765	AKR1C2	1
10:5000917:C:T	GTEx/v7	Brain_Nucleus_accumbens_basal_ganglia	ENSG00000151632	C	6.15041e-10	0.905138	4.83856e-06	C	+	10	5000917	AKR1C2	1
10:5004295:C:T	GTEx/v7	Brain_Nucleus_accumbens_basal_ganglia	ENSG00000151632	T	1.59422e-08	0.781883	4.83856e-06	T	+	10	5004295	AKR1C2	1
10:5007862:C:T	GTEx/v7	Brain_Nucleus_accumbens_basal_ganglia	ENSG00000151632	C	1.59422e-08	0.781883	4.83856e-06	C	+	10	5007862	AKR1C2	1
10:5008383:C:T	GTEx/v7	Brain_Nucleus_accumbens_basal_ganglia	ENSG00000151632	T	3.40543e-09	0.833575	4.83856e-06	T	+	10	5008383	AKR1C2	1
10:5009739:G:T	GTEx/v7	Brain_Nucleus_accumbens_basal_ganglia	ENSG00000151632	G	1.59422e-08	0.781883	4.83856e-06	NA	NA	10	5009739	AKR1C2	1
10:5017641:C:G	GTEx/v7	Brain_Nucleus_accumbens_basal_ganglia	ENSG00000151632	G	2.0525e-08	0.776621	4.83856e-06	NA	NA	10	5017641	AKR1C2	1
10:5019320:C:T	GTEx/v7	Brain_Nucleus_accumbens_basal_ganglia	ENSG00000151632	T	1.59422e-08	0.781883	4.83856e-06	T	+	10	5019320	AKR1C2	1
10:5020919:C:T	GTEx/v7	Brain_Nucleus_accumbens_basal_ganglia	ENSG00000151632	T	1.59422e-08	0.781883	4.83856e-06	T	+	10	5020919	AKR1C2	1
10:5030148:C:T	GTEx/v7	Brain_Nucleus_accumbens_basal_ganglia	ENSG00000151632	C	1.59769e-08	0.943495	4.83856e-06	NA	NA	10	5030148	AKR1C2	1
10:5041296:A:C	GTEx/v7	Brain_Nucleus_accumbens_basal_ganglia	ENSG00000151632	A	2.27434e-08	0.801974	4.83856e-06	A	+	10	5041296	AKR1C2	1
10:5042294:C:T	GTEx/v7	Brain_Nucleus_accumbens_basal_ganglia	ENSG00000151632	C	3.1763e-09	0.830859	4.83856e-06	C	+	10	5042294	AKR1C2	1
10:5043504:A:G	GTEx/v7	Brain_Nucleus_accumbens_basal_ganglia	ENSG00000151632	A	1.09552e-09	0.865043	4.83856e-06	A	+	10	5043504	AKR1C2	1
10:4955702:G:T	GTEx/v7	Brain_Putamen_basal_ganglia	ENSG00000151632	T	2.62897e-06	0.64807	0.0123436	T	+	10	4955702	AKR1C2	1
10:4955702:G:T	GTEx/v7	Brain_Putamen_basal_ganglia	ENSG00000187134	T	5.27174e-09	-0.795395	4.98708e-15	T	-	10	4955702	AKR1C1	1
10:4956083:A:C	GTEx/v7	Brain_Putamen_basal_ganglia	ENSG00000151632	C	3.12906e-06	0.649314	0.0123436	C	+	10	4956083	AKR1C2	1
10:4956083:A:C	GTEx/v7	Brain_Putamen_basal_ganglia	ENSG00000187134	C	7.41809e-09	-0.795839	4.98708e-15	C	-	10	4956083	AKR1C1	1
10:4960320:C:G	GTEx/v7	Brain_Putamen_basal_ganglia	ENSG00000151632	G	2.58308e-06	0.644616	0.0123436	G	+	10	4960320	AKR1C2	1
10:4960320:C:G	GTEx/v7	Brain_Putamen_basal_ganglia	ENSG00000187134	G	5.57873e-09	-0.789575	4.98708e-15	G	-	10	4960320	AKR1C1	1
10:4961278:C:T	GTEx/v7	Brain_Putamen_basal_ganglia	ENSG00000151632	C	1.9609e-06	0.663671	0.0123436	NA	NA	10	4961278	AKR1C2	1
10:4961278:C:T	GTEx/v7	Brain_Putamen_basal_ganglia	ENSG00000187134	C	1.4383e-08	-0.786231	4.98708e-15	NA	NA	10	4961278	AKR1C1	1
10:4963327:C:T	GTEx/v7	Brain_Putamen_basal_ganglia	ENSG00000151632	T	1.47242e-06	0.698574	0.0123436	T	+	10	4963327	AKR1C2	1
10:4963327:C:T	GTEx/v7	Brain_Putamen_basal_ganglia	ENSG00000187134	T	1.29138e-08	-0.821117	4.98708e-15	T	-	10	4963327	AKR1C1	1
10:4964640:C:T	GTEx/v7	Brain_Putamen_basal_ganglia	ENSG00000151632	C	1.69178e-06	0.707567	0.0123436	C	+	10	4964640	AKR1C2	1
10:4964640:C:T	GTEx/v7	Brain_Putamen_basal_ganglia	ENSG00000187134	C	1.59876e-08	-0.831453	4.98708e-15	C	-	10	4964640	AKR1C1	1
10:4965293:A:G	GTEx/v7	Brain_Putamen_basal_ganglia	ENSG00000151632	A	1.47242e-06	0.698574	0.0123436	A	+	10	4965293	AKR1C2	1
10:4965293:A:G	GTEx/v7	Brain_Putamen_basal_ganglia	ENSG00000187134	A	1.29138e-08	-0.821117	4.98708e-15	A	-	10	4965293	AKR1C1	1
10:4965434:A:G	GTEx/v7	Brain_Putamen_basal_ganglia	ENSG00000151632	G	1.47242e-06	0.698574	0.0123436	G	+	10	4965434	AKR1C2	1
10:4965434:A:G	GTEx/v7	Brain_Putamen_basal_ganglia	ENSG00000187134	G	1.29138e-08	-0.821117	4.98708e-15	G	-	10	4965434	AKR1C1	1
10:4965543:A:G	GTEx/v7	Brain_Putamen_basal_ganglia	ENSG00000151632	A	1.69178e-06	0.707567	0.0123436	A	+	10	4965543	AKR1C2	1
10:4965543:A:G	GTEx/v7	Brain_Putamen_basal_ganglia	ENSG00000187134	A	1.59876e-08	-0.831453	4.98708e-15	A	-	10	4965543	AKR1C1	1
10:4967128:C:G	GTEx/v7	Brain_Putamen_basal_ganglia	ENSG00000151632	C	1.47242e-06	0.698574	0.0123436	C	+	10	4967128	AKR1C2	1
10:4967128:C:G	GTEx/v7	Brain_Putamen_basal_ganglia	ENSG00000187134	C	1.29138e-08	-0.821117	4.98708e-15	C	-	10	4967128	AKR1C1	1
10:4967533:C:T	GTEx/v7	Brain_Putamen_basal_ganglia	ENSG00000151632	T	1.69178e-06	0.707567	0.0123436	T	+	10	4967533	AKR1C2	1
10:4967533:C:T	GTEx/v7	Brain_Putamen_basal_ganglia	ENSG00000187134	T	1.59876e-08	-0.831453	4.98708e-15	T	-	10	4967533	AKR1C1	1
10:4967611:T:TAAAAC	GTEx/v7	Brain_Putamen_basal_ganglia	ENSG00000151632	T	1.47242e-06	0.698574	0.0123436	NA	NA	10	4967611	AKR1C2	1
10:4967611:T:TAAAAC	GTEx/v7	Brain_Putamen_basal_ganglia	ENSG00000187134	T	1.29138e-08	-0.821117	4.98708e-15	NA	NA	10	4967611	AKR1C1	1
10:4970436:G:GGA	GTEx/v7	Brain_Putamen_basal_ganglia	ENSG00000151632	G	1.76207e-06	0.708739	0.0123436	NA	NA	10	4970436	AKR1C2	1
10:4970436:G:GGA	GTEx/v7	Brain_Putamen_basal_ganglia	ENSG00000187134	G	1.90832e-08	-0.830335	4.98708e-15	NA	NA	10	4970436	AKR1C1	1
10:4970849:A:T	GTEx/v7	Brain_Putamen_basal_ganglia	ENSG00000151632	T	1.47242e-06	0.698574	0.0123436	T	+	10	4970849	AKR1C2	1
10:4970849:A:T	GTEx/v7	Brain_Putamen_basal_ganglia	ENSG00000187134	T	1.29138e-08	-0.821117	4.98708e-15	T	-	10	4970849	AKR1C1	1
10:4972697:C:G	GTEx/v7	Brain_Putamen_basal_ganglia	ENSG00000151632	C	1.47242e-06	0.698574	0.0123436	C	+	10	4972697	AKR1C2	1
10:4972697:C:G	GTEx/v7	Brain_Putamen_basal_ganglia	ENSG00000187134	C	1.29138e-08	-0.821117	4.98708e-15	C	-	10	4972697	AKR1C1	1
10:4973113:G:T	GTEx/v7	Brain_Putamen_basal_ganglia	ENSG00000151632	G	1.47242e-06	0.698574	0.0123436	G	+	10	4973113	AKR1C2	1
10:4973113:G:T	GTEx/v7	Brain_Putamen_basal_ganglia	ENSG00000187134	G	1.29138e-08	-0.821117	4.98708e-15	G	-	10	4973113	AKR1C1	1
10:4973342:A:AT	GTEx/v7	Brain_Putamen_basal_ganglia	ENSG00000151632	A	1.1777e-06	0.703995	0.0123436	NA	NA	10	4973342	AKR1C2	1
10:4973342:A:AT	GTEx/v7	Brain_Putamen_basal_ganglia	ENSG00000187134	A	1.70497e-08	-0.815169	4.98708e-15	NA	NA	10	4973342	AKR1C1	1
10:4975353:G:T	GTEx/v7	Brain_Putamen_basal_ganglia	ENSG00000151632	G	1.47242e-06	0.698574	0.0123436	G	+	10	4975353	AKR1C2	1
10:4975353:G:T	GTEx/v7	Brain_Putamen_basal_ganglia	ENSG00000187134	G	1.29138e-08	-0.821117	4.98708e-15	G	-	10	4975353	AKR1C1	1
10:4975650:A:C	GTEx/v7	Brain_Putamen_basal_ganglia	ENSG00000151632	A	1.76207e-06	0.708739	0.0123436	A	+	10	4975650	AKR1C2	1
10:4975650:A:C	GTEx/v7	Brain_Putamen_basal_ganglia	ENSG00000187134	A	1.90832e-08	-0.830335	4.98708e-15	A	-	10	4975650	AKR1C1	1
10:4976430:G:T	GTEx/v7	Brain_Putamen_basal_ganglia	ENSG00000151632	T	1.47242e-06	0.698574	0.0123436	T	+	10	4976430	AKR1C2	1
10:4976430:G:T	GTEx/v7	Brain_Putamen_basal_ganglia	ENSG00000187134	T	1.29138e-08	-0.821117	4.98708e-15	T	-	10	4976430	AKR1C1	1
10:4976442:A:C	GTEx/v7	Brain_Putamen_basal_ganglia	ENSG00000151632	A	1.47242e-06	0.698574	0.0123436	A	+	10	4976442	AKR1C2	1
10:4976442:A:C	GTEx/v7	Brain_Putamen_basal_ganglia	ENSG00000187134	A	1.29138e-08	-0.821117	4.98708e-15	A	-	10	4976442	AKR1C1	1
10:4977394:A:G	GTEx/v7	Brain_Putamen_basal_ganglia	ENSG00000151632	G	1.47242e-06	0.698574	0.0123436	G	+	10	4977394	AKR1C2	1
10:4977394:A:G	GTEx/v7	Brain_Putamen_basal_ganglia	ENSG00000187134	G	1.29138e-08	-0.821117	4.98708e-15	G	-	10	4977394	AKR1C1	1
10:4977435:C:T	GTEx/v7	Brain_Putamen_basal_ganglia	ENSG00000151632	T	1.47242e-06	0.698574	0.0123436	T	+	10	4977435	AKR1C2	1
10:4977435:C:T	GTEx/v7	Brain_Putamen_basal_ganglia	ENSG00000187134	T	1.29138e-08	-0.821117	4.98708e-15	T	-	10	4977435	AKR1C1	1
10:4978256:C:G	GTEx/v7	Brain_Putamen_basal_ganglia	ENSG00000151632	G	1.47242e-06	0.698574	0.0123436	G	+	10	4978256	AKR1C2	1
10:4978256:C:G	GTEx/v7	Brain_Putamen_basal_ganglia	ENSG00000187134	G	1.29138e-08	-0.821117	4.98708e-15	G	-	10	4978256	AKR1C1	1
10:4978541:A:G	GTEx/v7	Brain_Putamen_basal_ganglia	ENSG00000151632	G	1.47242e-06	0.698574	0.0123436	G	+	10	4978541	AKR1C2	1
10:4978541:A:G	GTEx/v7	Brain_Putamen_basal_ganglia	ENSG00000187134	G	1.29138e-08	-0.821117	4.98708e-15	G	-	10	4978541	AKR1C1	1
10:4978600:C:T	GTEx/v7	Brain_Putamen_basal_ganglia	ENSG00000151632	T	1.69178e-06	0.707567	0.0123436	T	+	10	4978600	AKR1C2	1
10:4978600:C:T	GTEx/v7	Brain_Putamen_basal_ganglia	ENSG00000187134	T	1.59876e-08	-0.831453	4.98708e-15	T	-	10	4978600	AKR1C1	1
10:4978744:A:G	GTEx/v7	Brain_Putamen_basal_ganglia	ENSG00000151632	A	1.69178e-06	0.707567	0.0123436	A	+	10	4978744	AKR1C2	1
10:4978744:A:G	GTEx/v7	Brain_Putamen_basal_ganglia	ENSG00000187134	A	1.59876e-08	-0.831453	4.98708e-15	A	-	10	4978744	AKR1C1	1
10:4979311:A:G	GTEx/v7	Brain_Putamen_basal_ganglia	ENSG00000151632	A	1.47242e-06	0.698574	0.0123436	A	+	10	4979311	AKR1C2	1
10:4979311:A:G	GTEx/v7	Brain_Putamen_basal_ganglia	ENSG00000187134	A	1.29138e-08	-0.821117	4.98708e-15	A	-	10	4979311	AKR1C1	1
10:4979513:G:T	GTEx/v7	Brain_Putamen_basal_ganglia	ENSG00000151632	T	1.69178e-06	0.707567	0.0123436	T	+	10	4979513	AKR1C2	1
10:4979513:G:T	GTEx/v7	Brain_Putamen_basal_ganglia	ENSG00000187134	T	1.59876e-08	-0.831453	4.98708e-15	T	-	10	4979513	AKR1C1	1
10:4979788:A:G	GTEx/v7	Brain_Putamen_basal_ganglia	ENSG00000151632	A	1.69178e-06	0.707567	0.0123436	A	+	10	4979788	AKR1C2	1
10:4979788:A:G	GTEx/v7	Brain_Putamen_basal_ganglia	ENSG00000187134	A	1.59876e-08	-0.831453	4.98708e-15	A	-	10	4979788	AKR1C1	1
10:4979935:A:G	GTEx/v7	Brain_Putamen_basal_ganglia	ENSG00000151632	A	1.47242e-06	0.698574	0.0123436	A	+	10	4979935	AKR1C2	1
10:4979935:A:G	GTEx/v7	Brain_Putamen_basal_ganglia	ENSG00000187134	A	1.29138e-08	-0.821117	4.98708e-15	A	-	10	4979935	AKR1C1	1
10:4979977:A:G	GTEx/v7	Brain_Putamen_basal_ganglia	ENSG00000151632	A	1.47242e-06	0.698574	0.0123436	A	+	10	4979977	AKR1C2	1
10:4979977:A:G	GTEx/v7	Brain_Putamen_basal_ganglia	ENSG00000187134	A	1.29138e-08	-0.821117	4.98708e-15	A	-	10	4979977	AKR1C1	1
10:4981039:C:T	GTEx/v7	Brain_Putamen_basal_ganglia	ENSG00000151632	T	1.47242e-06	0.698574	0.0123436	T	+	10	4981039	AKR1C2	1
10:4981039:C:T	GTEx/v7	Brain_Putamen_basal_ganglia	ENSG00000187134	T	1.29138e-08	-0.821117	4.98708e-15	T	-	10	4981039	AKR1C1	1
10:4981201:G:T	GTEx/v7	Brain_Putamen_basal_ganglia	ENSG00000151632	T	1.47242e-06	0.698574	0.0123436	T	+	10	4981201	AKR1C2	1
10:4981201:G:T	GTEx/v7	Brain_Putamen_basal_ganglia	ENSG00000187134	T	1.29138e-08	-0.821117	4.98708e-15	T	-	10	4981201	AKR1C1	1
10:4981775:A:C	GTEx/v7	Brain_Putamen_basal_ganglia	ENSG00000151632	A	1.47242e-06	0.698574	0.0123436	A	+	10	4981775	AKR1C2	1
10:4981775:A:C	GTEx/v7	Brain_Putamen_basal_ganglia	ENSG00000187134	A	1.29138e-08	-0.821117	4.98708e-15	A	-	10	4981775	AKR1C1	1
10:4981992:C:G	GTEx/v7	Brain_Putamen_basal_ganglia	ENSG00000151632	C	1.69178e-06	0.707567	0.0123436	C	+	10	4981992	AKR1C2	1
10:4981992:C:G	GTEx/v7	Brain_Putamen_basal_ganglia	ENSG00000187134	C	1.59876e-08	-0.831453	4.98708e-15	C	-	10	4981992	AKR1C1	1
10:4983590:C:T	GTEx/v7	Brain_Putamen_basal_ganglia	ENSG00000151632	T	1.47242e-06	0.698574	0.0123436	T	+	10	4983590	AKR1C2	1
10:4983590:C:T	GTEx/v7	Brain_Putamen_basal_ganglia	ENSG00000187134	T	1.29138e-08	-0.821117	4.98708e-15	T	-	10	4983590	AKR1C1	1
10:4984229:C:CA	GTEx/v7	Brain_Putamen_basal_ganglia	ENSG00000151632	CA	1.47242e-06	0.698574	0.0123436	NA	NA	10	4984229	AKR1C2	1
10:4984229:C:CA	GTEx/v7	Brain_Putamen_basal_ganglia	ENSG00000187134	CA	1.29138e-08	-0.821117	4.98708e-15	NA	NA	10	4984229	AKR1C1	1
10:4984333:A:G	GTEx/v7	Brain_Putamen_basal_ganglia	ENSG00000151632	G	1.47242e-06	0.698574	0.0123436	G	+	10	4984333	AKR1C2	1
10:4984333:A:G	GTEx/v7	Brain_Putamen_basal_ganglia	ENSG00000187134	G	1.29138e-08	-0.821117	4.98708e-15	G	-	10	4984333	AKR1C1	1
10:4985193:C:T	GTEx/v7	Brain_Putamen_basal_ganglia	ENSG00000151632	C	3.9867e-06	0.66149	0.0123436	C	+	10	4985193	AKR1C2	1
10:4985193:C:T	GTEx/v7	Brain_Putamen_basal_ganglia	ENSG00000187134	C	3.01815e-08	-0.790144	4.98708e-15	C	-	10	4985193	AKR1C1	1
10:4985261:C:T	GTEx/v7	Brain_Putamen_basal_ganglia	ENSG00000151632	T	3.9867e-06	0.66149	0.0123436	T	+	10	4985261	AKR1C2	1
10:4985261:C:T	GTEx/v7	Brain_Putamen_basal_ganglia	ENSG00000187134	T	3.01815e-08	-0.790144	4.98708e-15	T	-	10	4985261	AKR1C1	1
10:4997765:G:GC	GTEx/v7	Brain_Putamen_basal_ganglia	ENSG00000151632	G	5.38938e-06	0.647361	0.0123436	NA	NA	10	4997765	AKR1C2	1
10:4997765:G:GC	GTEx/v7	Brain_Putamen_basal_ganglia	ENSG00000187134	G	2.89712e-08	-0.783601	4.98708e-15	NA	NA	10	4997765	AKR1C1	1
10:5000917:C:T	GTEx/v7	Brain_Putamen_basal_ganglia	ENSG00000151632	C	1.69178e-06	0.707567	0.0123436	C	+	10	5000917	AKR1C2	1
10:5000917:C:T	GTEx/v7	Brain_Putamen_basal_ganglia	ENSG00000187134	C	1.59876e-08	-0.831453	4.98708e-15	C	-	10	5000917	AKR1C1	1
10:5004295:C:T	GTEx/v7	Brain_Putamen_basal_ganglia	ENSG00000151632	T	5.38938e-06	0.647361	0.0123436	T	+	10	5004295	AKR1C2	1
10:5004295:C:T	GTEx/v7	Brain_Putamen_basal_ganglia	ENSG00000187134	T	2.89712e-08	-0.783601	4.98708e-15	T	-	10	5004295	AKR1C1	1
10:5007862:C:T	GTEx/v7	Brain_Putamen_basal_ganglia	ENSG00000151632	C	5.38938e-06	0.647361	0.0123436	C	+	10	5007862	AKR1C2	1
10:5007862:C:T	GTEx/v7	Brain_Putamen_basal_ganglia	ENSG00000187134	C	2.89712e-08	-0.783601	4.98708e-15	C	-	10	5007862	AKR1C1	1
10:5008383:C:T	GTEx/v7	Brain_Putamen_basal_ganglia	ENSG00000151632	T	1.69178e-06	0.707567	0.0123436	T	+	10	5008383	AKR1C2	1
10:5008383:C:T	GTEx/v7	Brain_Putamen_basal_ganglia	ENSG00000187134	T	1.59876e-08	-0.831453	4.98708e-15	T	-	10	5008383	AKR1C1	1
10:5009739:G:T	GTEx/v7	Brain_Putamen_basal_ganglia	ENSG00000151632	G	5.38938e-06	0.647361	0.0123436	NA	NA	10	5009739	AKR1C2	1
10:5009739:G:T	GTEx/v7	Brain_Putamen_basal_ganglia	ENSG00000187134	G	2.89712e-08	-0.783601	4.98708e-15	NA	NA	10	5009739	AKR1C1	1
10:5017641:C:G	GTEx/v7	Brain_Putamen_basal_ganglia	ENSG00000151632	G	6.12437e-06	0.644055	0.0123436	NA	NA	10	5017641	AKR1C2	1
10:5017641:C:G	GTEx/v7	Brain_Putamen_basal_ganglia	ENSG00000187134	G	2.4852e-08	-0.786886	4.98708e-15	NA	NA	10	5017641	AKR1C1	1
10:5019320:C:T	GTEx/v7	Brain_Putamen_basal_ganglia	ENSG00000151632	T	5.38938e-06	0.647361	0.0123436	T	+	10	5019320	AKR1C2	1
10:5019320:C:T	GTEx/v7	Brain_Putamen_basal_ganglia	ENSG00000187134	T	2.89712e-08	-0.783601	4.98708e-15	T	-	10	5019320	AKR1C1	1
10:5020919:C:T	GTEx/v7	Brain_Putamen_basal_ganglia	ENSG00000151632	T	5.38938e-06	0.647361	0.0123436	T	+	10	5020919	AKR1C2	1
10:5020919:C:T	GTEx/v7	Brain_Putamen_basal_ganglia	ENSG00000187134	T	2.89712e-08	-0.783601	4.98708e-15	T	-	10	5020919	AKR1C1	1
10:5030148:C:T	GTEx/v7	Brain_Putamen_basal_ganglia	ENSG00000187134	C	2.33032e-07	-0.810417	4.98708e-15	NA	NA	10	5030148	AKR1C1	1
10:5041296:A:C	GTEx/v7	Brain_Putamen_basal_ganglia	ENSG00000187134	A	2.13647e-08	-0.829757	4.98708e-15	A	-	10	5041296	AKR1C1	1
10:5042294:C:T	GTEx/v7	Brain_Putamen_basal_ganglia	ENSG00000151632	C	3.8607e-06	0.677876	0.0123436	C	+	10	5042294	AKR1C2	1
10:5042294:C:T	GTEx/v7	Brain_Putamen_basal_ganglia	ENSG00000187134	C	1.65512e-08	-0.82135	4.98708e-15	C	-	10	5042294	AKR1C1	1
10:5043504:A:G	GTEx/v7	Brain_Putamen_basal_ganglia	ENSG00000151632	A	1.69178e-06	0.707567	0.0123436	A	+	10	5043504	AKR1C2	1
10:5043504:A:G	GTEx/v7	Brain_Putamen_basal_ganglia	ENSG00000187134	A	1.59876e-08	-0.831453	4.98708e-15	A	-	10	5043504	AKR1C1	1
10:4955702:G:T	GTEx/v7	Brain_Spinal_cord_cervical_c-1	ENSG00000151632	T	4.04465e-11	0.867077	3.97811e-06	T	+	10	4955702	AKR1C2	1
10:4955702:G:T	GTEx/v7	Brain_Spinal_cord_cervical_c-1	ENSG00000187134	T	1.54177e-11	-0.976347	1.98757e-06	T	-	10	4955702	AKR1C1	1
10:4956083:A:C	GTEx/v7	Brain_Spinal_cord_cervical_c-1	ENSG00000151632	C	4.04465e-11	0.867077	3.97811e-06	C	+	10	4956083	AKR1C2	1
10:4956083:A:C	GTEx/v7	Brain_Spinal_cord_cervical_c-1	ENSG00000187134	C	1.54177e-11	-0.976347	1.98757e-06	C	-	10	4956083	AKR1C1	1
10:4960320:C:G	GTEx/v7	Brain_Spinal_cord_cervical_c-1	ENSG00000151632	G	1.51331e-10	0.838203	3.97811e-06	G	+	10	4960320	AKR1C2	1
10:4960320:C:G	GTEx/v7	Brain_Spinal_cord_cervical_c-1	ENSG00000187134	G	6.6241e-11	-0.942945	1.98757e-06	G	-	10	4960320	AKR1C1	1
10:4961278:C:T	GTEx/v7	Brain_Spinal_cord_cervical_c-1	ENSG00000151632	C	1.51331e-10	0.838203	3.97811e-06	NA	NA	10	4961278	AKR1C2	1
10:4961278:C:T	GTEx/v7	Brain_Spinal_cord_cervical_c-1	ENSG00000187134	C	6.6241e-11	-0.942945	1.98757e-06	NA	NA	10	4961278	AKR1C1	1
10:4963327:C:T	GTEx/v7	Brain_Spinal_cord_cervical_c-1	ENSG00000151632	T	1.51331e-10	0.838203	3.97811e-06	T	+	10	4963327	AKR1C2	1
10:4963327:C:T	GTEx/v7	Brain_Spinal_cord_cervical_c-1	ENSG00000187134	T	6.6241e-11	-0.942945	1.98757e-06	T	-	10	4963327	AKR1C1	1
10:4964640:C:T	GTEx/v7	Brain_Spinal_cord_cervical_c-1	ENSG00000151632	C	4.04465e-11	0.867077	3.97811e-06	C	+	10	4964640	AKR1C2	1
10:4964640:C:T	GTEx/v7	Brain_Spinal_cord_cervical_c-1	ENSG00000187134	C	1.54177e-11	-0.976347	1.98757e-06	C	-	10	4964640	AKR1C1	1
10:4965293:A:G	GTEx/v7	Brain_Spinal_cord_cervical_c-1	ENSG00000151632	A	1.51331e-10	0.838203	3.97811e-06	A	+	10	4965293	AKR1C2	1
10:4965293:A:G	GTEx/v7	Brain_Spinal_cord_cervical_c-1	ENSG00000187134	A	6.6241e-11	-0.942945	1.98757e-06	A	-	10	4965293	AKR1C1	1
10:4965434:A:G	GTEx/v7	Brain_Spinal_cord_cervical_c-1	ENSG00000151632	G	1.51331e-10	0.838203	3.97811e-06	G	+	10	4965434	AKR1C2	1
10:4965434:A:G	GTEx/v7	Brain_Spinal_cord_cervical_c-1	ENSG00000187134	G	6.6241e-11	-0.942945	1.98757e-06	G	-	10	4965434	AKR1C1	1
10:4965543:A:G	GTEx/v7	Brain_Spinal_cord_cervical_c-1	ENSG00000151632	A	4.04465e-11	0.867077	3.97811e-06	A	+	10	4965543	AKR1C2	1
10:4965543:A:G	GTEx/v7	Brain_Spinal_cord_cervical_c-1	ENSG00000187134	A	1.54177e-11	-0.976347	1.98757e-06	A	-	10	4965543	AKR1C1	1
10:4967128:C:G	GTEx/v7	Brain_Spinal_cord_cervical_c-1	ENSG00000151632	C	1.51331e-10	0.838203	3.97811e-06	C	+	10	4967128	AKR1C2	1
10:4967128:C:G	GTEx/v7	Brain_Spinal_cord_cervical_c-1	ENSG00000187134	C	6.6241e-11	-0.942945	1.98757e-06	C	-	10	4967128	AKR1C1	1
10:4967533:C:T	GTEx/v7	Brain_Spinal_cord_cervical_c-1	ENSG00000151632	T	4.04465e-11	0.867077	3.97811e-06	T	+	10	4967533	AKR1C2	1
10:4967533:C:T	GTEx/v7	Brain_Spinal_cord_cervical_c-1	ENSG00000187134	T	1.54177e-11	-0.976347	1.98757e-06	T	-	10	4967533	AKR1C1	1
10:4967611:T:TAAAAC	GTEx/v7	Brain_Spinal_cord_cervical_c-1	ENSG00000151632	T	1.51331e-10	0.838203	3.97811e-06	NA	NA	10	4967611	AKR1C2	1
10:4967611:T:TAAAAC	GTEx/v7	Brain_Spinal_cord_cervical_c-1	ENSG00000187134	T	6.6241e-11	-0.942945	1.98757e-06	NA	NA	10	4967611	AKR1C1	1
10:4970436:G:GGA	GTEx/v7	Brain_Spinal_cord_cervical_c-1	ENSG00000151632	G	4.04465e-11	0.867077	3.97811e-06	NA	NA	10	4970436	AKR1C2	1
10:4970436:G:GGA	GTEx/v7	Brain_Spinal_cord_cervical_c-1	ENSG00000187134	G	1.54177e-11	-0.976347	1.98757e-06	NA	NA	10	4970436	AKR1C1	1
10:4970849:A:T	GTEx/v7	Brain_Spinal_cord_cervical_c-1	ENSG00000151632	T	2.24687e-10	0.837876	3.97811e-06	T	+	10	4970849	AKR1C2	1
10:4970849:A:T	GTEx/v7	Brain_Spinal_cord_cervical_c-1	ENSG00000187134	T	9.53067e-11	-0.943381	1.98757e-06	T	-	10	4970849	AKR1C1	1
10:4972697:C:G	GTEx/v7	Brain_Spinal_cord_cervical_c-1	ENSG00000151632	C	1.51331e-10	0.838203	3.97811e-06	C	+	10	4972697	AKR1C2	1
10:4972697:C:G	GTEx/v7	Brain_Spinal_cord_cervical_c-1	ENSG00000187134	C	6.6241e-11	-0.942945	1.98757e-06	C	-	10	4972697	AKR1C1	1
10:4973113:G:T	GTEx/v7	Brain_Spinal_cord_cervical_c-1	ENSG00000151632	G	1.51331e-10	0.838203	3.97811e-06	G	+	10	4973113	AKR1C2	1
10:4973113:G:T	GTEx/v7	Brain_Spinal_cord_cervical_c-1	ENSG00000187134	G	6.6241e-11	-0.942945	1.98757e-06	G	-	10	4973113	AKR1C1	1
10:4973342:A:AT	GTEx/v7	Brain_Spinal_cord_cervical_c-1	ENSG00000151632	A	1.51331e-10	0.838203	3.97811e-06	NA	NA	10	4973342	AKR1C2	1
10:4973342:A:AT	GTEx/v7	Brain_Spinal_cord_cervical_c-1	ENSG00000187134	A	6.6241e-11	-0.942945	1.98757e-06	NA	NA	10	4973342	AKR1C1	1
10:4975353:G:T	GTEx/v7	Brain_Spinal_cord_cervical_c-1	ENSG00000151632	G	1.51331e-10	0.838203	3.97811e-06	G	+	10	4975353	AKR1C2	1
10:4975353:G:T	GTEx/v7	Brain_Spinal_cord_cervical_c-1	ENSG00000187134	G	6.6241e-11	-0.942945	1.98757e-06	G	-	10	4975353	AKR1C1	1
10:4975650:A:C	GTEx/v7	Brain_Spinal_cord_cervical_c-1	ENSG00000151632	A	4.04465e-11	0.867077	3.97811e-06	A	+	10	4975650	AKR1C2	1
10:4975650:A:C	GTEx/v7	Brain_Spinal_cord_cervical_c-1	ENSG00000187134	A	1.54177e-11	-0.976347	1.98757e-06	A	-	10	4975650	AKR1C1	1
10:4976430:G:T	GTEx/v7	Brain_Spinal_cord_cervical_c-1	ENSG00000151632	T	1.51331e-10	0.838203	3.97811e-06	T	+	10	4976430	AKR1C2	1
10:4976430:G:T	GTEx/v7	Brain_Spinal_cord_cervical_c-1	ENSG00000187134	T	6.6241e-11	-0.942945	1.98757e-06	T	-	10	4976430	AKR1C1	1
10:4976442:A:C	GTEx/v7	Brain_Spinal_cord_cervical_c-1	ENSG00000151632	A	1.51331e-10	0.838203	3.97811e-06	A	+	10	4976442	AKR1C2	1
10:4976442:A:C	GTEx/v7	Brain_Spinal_cord_cervical_c-1	ENSG00000187134	A	6.6241e-11	-0.942945	1.98757e-06	A	-	10	4976442	AKR1C1	1
10:4977394:A:G	GTEx/v7	Brain_Spinal_cord_cervical_c-1	ENSG00000151632	G	1.51331e-10	0.838203	3.97811e-06	G	+	10	4977394	AKR1C2	1
10:4977394:A:G	GTEx/v7	Brain_Spinal_cord_cervical_c-1	ENSG00000187134	G	6.6241e-11	-0.942945	1.98757e-06	G	-	10	4977394	AKR1C1	1
10:4977435:C:T	GTEx/v7	Brain_Spinal_cord_cervical_c-1	ENSG00000151632	T	1.51331e-10	0.838203	3.97811e-06	T	+	10	4977435	AKR1C2	1
10:4977435:C:T	GTEx/v7	Brain_Spinal_cord_cervical_c-1	ENSG00000187134	T	6.6241e-11	-0.942945	1.98757e-06	T	-	10	4977435	AKR1C1	1
10:4978256:C:G	GTEx/v7	Brain_Spinal_cord_cervical_c-1	ENSG00000151632	G	1.51331e-10	0.838203	3.97811e-06	G	+	10	4978256	AKR1C2	1
10:4978256:C:G	GTEx/v7	Brain_Spinal_cord_cervical_c-1	ENSG00000187134	G	6.6241e-11	-0.942945	1.98757e-06	G	-	10	4978256	AKR1C1	1
10:4978541:A:G	GTEx/v7	Brain_Spinal_cord_cervical_c-1	ENSG00000151632	G	1.51331e-10	0.838203	3.97811e-06	G	+	10	4978541	AKR1C2	1
10:4978541:A:G	GTEx/v7	Brain_Spinal_cord_cervical_c-1	ENSG00000187134	G	6.6241e-11	-0.942945	1.98757e-06	G	-	10	4978541	AKR1C1	1
10:4978600:C:T	GTEx/v7	Brain_Spinal_cord_cervical_c-1	ENSG00000151632	T	4.04465e-11	0.867077	3.97811e-06	T	+	10	4978600	AKR1C2	1
10:4978600:C:T	GTEx/v7	Brain_Spinal_cord_cervical_c-1	ENSG00000187134	T	1.54177e-11	-0.976347	1.98757e-06	T	-	10	4978600	AKR1C1	1
10:4978744:A:G	GTEx/v7	Brain_Spinal_cord_cervical_c-1	ENSG00000151632	A	4.04465e-11	0.867077	3.97811e-06	A	+	10	4978744	AKR1C2	1
10:4978744:A:G	GTEx/v7	Brain_Spinal_cord_cervical_c-1	ENSG00000187134	A	1.54177e-11	-0.976347	1.98757e-06	A	-	10	4978744	AKR1C1	1
10:4979311:A:G	GTEx/v7	Brain_Spinal_cord_cervical_c-1	ENSG00000151632	A	1.51331e-10	0.838203	3.97811e-06	A	+	10	4979311	AKR1C2	1
10:4979311:A:G	GTEx/v7	Brain_Spinal_cord_cervical_c-1	ENSG00000187134	A	6.6241e-11	-0.942945	1.98757e-06	A	-	10	4979311	AKR1C1	1
10:4979513:G:T	GTEx/v7	Brain_Spinal_cord_cervical_c-1	ENSG00000151632	T	4.04465e-11	0.867077	3.97811e-06	T	+	10	4979513	AKR1C2	1
10:4979513:G:T	GTEx/v7	Brain_Spinal_cord_cervical_c-1	ENSG00000187134	T	1.54177e-11	-0.976347	1.98757e-06	T	-	10	4979513	AKR1C1	1
10:4979788:A:G	GTEx/v7	Brain_Spinal_cord_cervical_c-1	ENSG00000151632	A	4.04465e-11	0.867077	3.97811e-06	A	+	10	4979788	AKR1C2	1
10:4979788:A:G	GTEx/v7	Brain_Spinal_cord_cervical_c-1	ENSG00000187134	A	1.54177e-11	-0.976347	1.98757e-06	A	-	10	4979788	AKR1C1	1
10:4979935:A:G	GTEx/v7	Brain_Spinal_cord_cervical_c-1	ENSG00000151632	A	1.51331e-10	0.838203	3.97811e-06	A	+	10	4979935	AKR1C2	1
10:4979935:A:G	GTEx/v7	Brain_Spinal_cord_cervical_c-1	ENSG00000187134	A	6.6241e-11	-0.942945	1.98757e-06	A	-	10	4979935	AKR1C1	1
10:4979977:A:G	GTEx/v7	Brain_Spinal_cord_cervical_c-1	ENSG00000151632	A	1.51331e-10	0.838203	3.97811e-06	A	+	10	4979977	AKR1C2	1
10:4979977:A:G	GTEx/v7	Brain_Spinal_cord_cervical_c-1	ENSG00000187134	A	6.6241e-11	-0.942945	1.98757e-06	A	-	10	4979977	AKR1C1	1
10:4981039:C:T	GTEx/v7	Brain_Spinal_cord_cervical_c-1	ENSG00000151632	T	1.51331e-10	0.838203	3.97811e-06	T	+	10	4981039	AKR1C2	1
10:4981039:C:T	GTEx/v7	Brain_Spinal_cord_cervical_c-1	ENSG00000187134	T	6.6241e-11	-0.942945	1.98757e-06	T	-	10	4981039	AKR1C1	1
10:4981201:G:T	GTEx/v7	Brain_Spinal_cord_cervical_c-1	ENSG00000151632	T	1.51331e-10	0.838203	3.97811e-06	T	+	10	4981201	AKR1C2	1
10:4981201:G:T	GTEx/v7	Brain_Spinal_cord_cervical_c-1	ENSG00000187134	T	6.6241e-11	-0.942945	1.98757e-06	T	-	10	4981201	AKR1C1	1
10:4981775:A:C	GTEx/v7	Brain_Spinal_cord_cervical_c-1	ENSG00000151632	A	1.51331e-10	0.838203	3.97811e-06	A	+	10	4981775	AKR1C2	1
10:4981775:A:C	GTEx/v7	Brain_Spinal_cord_cervical_c-1	ENSG00000187134	A	6.6241e-11	-0.942945	1.98757e-06	A	-	10	4981775	AKR1C1	1
10:4981992:C:G	GTEx/v7	Brain_Spinal_cord_cervical_c-1	ENSG00000151632	C	4.04465e-11	0.867077	3.97811e-06	C	+	10	4981992	AKR1C2	1
10:4981992:C:G	GTEx/v7	Brain_Spinal_cord_cervical_c-1	ENSG00000187134	C	1.54177e-11	-0.976347	1.98757e-06	C	-	10	4981992	AKR1C1	1
10:4982212:C:T	GTEx/v7	Brain_Spinal_cord_cervical_c-1	ENSG00000151632	T	3.43984e-09	0.858443	3.97811e-06	T	+	10	4982212	AKR1C2	1
10:4982212:C:T	GTEx/v7	Brain_Spinal_cord_cervical_c-1	ENSG00000187134	T	2.28566e-07	-0.860517	1.98757e-06	T	-	10	4982212	AKR1C1	1
10:4983590:C:T	GTEx/v7	Brain_Spinal_cord_cervical_c-1	ENSG00000151632	T	1.51331e-10	0.838203	3.97811e-06	T	+	10	4983590	AKR1C2	1
10:4983590:C:T	GTEx/v7	Brain_Spinal_cord_cervical_c-1	ENSG00000187134	T	6.6241e-11	-0.942945	1.98757e-06	T	-	10	4983590	AKR1C1	1
10:4984229:C:CA	GTEx/v7	Brain_Spinal_cord_cervical_c-1	ENSG00000151632	CA	1.51331e-10	0.838203	3.97811e-06	NA	NA	10	4984229	AKR1C2	1
10:4984229:C:CA	GTEx/v7	Brain_Spinal_cord_cervical_c-1	ENSG00000187134	CA	6.6241e-11	-0.942945	1.98757e-06	NA	NA	10	4984229	AKR1C1	1
10:4984333:A:G	GTEx/v7	Brain_Spinal_cord_cervical_c-1	ENSG00000151632	G	1.51331e-10	0.838203	3.97811e-06	G	+	10	4984333	AKR1C2	1
10:4984333:A:G	GTEx/v7	Brain_Spinal_cord_cervical_c-1	ENSG00000187134	G	6.6241e-11	-0.942945	1.98757e-06	G	-	10	4984333	AKR1C1	1
10:4985193:C:T	GTEx/v7	Brain_Spinal_cord_cervical_c-1	ENSG00000151632	C	1.51331e-10	0.838203	3.97811e-06	C	+	10	4985193	AKR1C2	1
10:4985193:C:T	GTEx/v7	Brain_Spinal_cord_cervical_c-1	ENSG00000187134	C	6.6241e-11	-0.942945	1.98757e-06	C	-	10	4985193	AKR1C1	1
10:4985261:C:T	GTEx/v7	Brain_Spinal_cord_cervical_c-1	ENSG00000151632	T	1.51331e-10	0.838203	3.97811e-06	T	+	10	4985261	AKR1C2	1
10:4985261:C:T	GTEx/v7	Brain_Spinal_cord_cervical_c-1	ENSG00000187134	T	6.6241e-11	-0.942945	1.98757e-06	T	-	10	4985261	AKR1C1	1
10:4997765:G:GC	GTEx/v7	Brain_Spinal_cord_cervical_c-1	ENSG00000151632	G	5.23182e-10	0.815247	3.97811e-06	NA	NA	10	4997765	AKR1C2	1
10:4997765:G:GC	GTEx/v7	Brain_Spinal_cord_cervical_c-1	ENSG00000187134	G	3.20443e-11	-0.947637	1.98757e-06	NA	NA	10	4997765	AKR1C1	1
10:5000917:C:T	GTEx/v7	Brain_Spinal_cord_cervical_c-1	ENSG00000151632	C	1.51331e-10	0.838203	3.97811e-06	C	+	10	5000917	AKR1C2	1
10:5000917:C:T	GTEx/v7	Brain_Spinal_cord_cervical_c-1	ENSG00000187134	C	6.6241e-11	-0.942945	1.98757e-06	C	-	10	5000917	AKR1C1	1
10:5004295:C:T	GTEx/v7	Brain_Spinal_cord_cervical_c-1	ENSG00000151632	T	1.02791e-09	0.80191	3.97811e-06	T	+	10	5004295	AKR1C2	1
10:5004295:C:T	GTEx/v7	Brain_Spinal_cord_cervical_c-1	ENSG00000187134	T	7.48691e-11	-0.93151	1.98757e-06	T	-	10	5004295	AKR1C1	1
10:5007862:C:T	GTEx/v7	Brain_Spinal_cord_cervical_c-1	ENSG00000151632	C	1.02791e-09	0.80191	3.97811e-06	C	+	10	5007862	AKR1C2	1
10:5007862:C:T	GTEx/v7	Brain_Spinal_cord_cervical_c-1	ENSG00000187134	C	7.48691e-11	-0.93151	1.98757e-06	C	-	10	5007862	AKR1C1	1
10:5008383:C:T	GTEx/v7	Brain_Spinal_cord_cervical_c-1	ENSG00000151632	T	1.51331e-10	0.838203	3.97811e-06	T	+	10	5008383	AKR1C2	1
10:5008383:C:T	GTEx/v7	Brain_Spinal_cord_cervical_c-1	ENSG00000187134	T	6.6241e-11	-0.942945	1.98757e-06	T	-	10	5008383	AKR1C1	1
10:5009739:G:T	GTEx/v7	Brain_Spinal_cord_cervical_c-1	ENSG00000151632	G	1.02791e-09	0.80191	3.97811e-06	NA	NA	10	5009739	AKR1C2	1
10:5009739:G:T	GTEx/v7	Brain_Spinal_cord_cervical_c-1	ENSG00000187134	G	7.48691e-11	-0.93151	1.98757e-06	NA	NA	10	5009739	AKR1C1	1
10:5017641:C:G	GTEx/v7	Brain_Spinal_cord_cervical_c-1	ENSG00000151632	G	7.124e-09	0.743351	3.97811e-06	NA	NA	10	5017641	AKR1C2	1
10:5017641:C:G	GTEx/v7	Brain_Spinal_cord_cervical_c-1	ENSG00000187134	G	5.14621e-11	-0.903364	1.98757e-06	NA	NA	10	5017641	AKR1C1	1
10:5019320:C:T	GTEx/v7	Brain_Spinal_cord_cervical_c-1	ENSG00000151632	T	1.02791e-09	0.80191	3.97811e-06	T	+	10	5019320	AKR1C2	1
10:5019320:C:T	GTEx/v7	Brain_Spinal_cord_cervical_c-1	ENSG00000187134	T	7.48691e-11	-0.93151	1.98757e-06	T	-	10	5019320	AKR1C1	1
10:5020919:C:T	GTEx/v7	Brain_Spinal_cord_cervical_c-1	ENSG00000151632	T	1.02791e-09	0.80191	3.97811e-06	T	+	10	5020919	AKR1C2	1
10:5020919:C:T	GTEx/v7	Brain_Spinal_cord_cervical_c-1	ENSG00000187134	T	7.48691e-11	-0.93151	1.98757e-06	T	-	10	5020919	AKR1C1	1
10:5030148:C:T	GTEx/v7	Brain_Spinal_cord_cervical_c-1	ENSG00000151632	C	1.60895e-10	0.918662	3.97811e-06	NA	NA	10	5030148	AKR1C2	1
10:5030148:C:T	GTEx/v7	Brain_Spinal_cord_cervical_c-1	ENSG00000187134	C	3.0292e-08	-0.917639	1.98757e-06	NA	NA	10	5030148	AKR1C1	1
10:5041296:A:C	GTEx/v7	Brain_Spinal_cord_cervical_c-1	ENSG00000151632	A	4.04465e-11	0.867077	3.97811e-06	A	+	10	5041296	AKR1C2	1
10:5041296:A:C	GTEx/v7	Brain_Spinal_cord_cervical_c-1	ENSG00000187134	A	1.54177e-11	-0.976347	1.98757e-06	A	-	10	5041296	AKR1C1	1
10:5042294:C:T	GTEx/v7	Brain_Spinal_cord_cervical_c-1	ENSG00000151632	C	6.60093e-11	0.859085	3.97811e-06	C	+	10	5042294	AKR1C2	1
10:5042294:C:T	GTEx/v7	Brain_Spinal_cord_cervical_c-1	ENSG00000187134	C	1.49168e-11	-0.975211	1.98757e-06	C	-	10	5042294	AKR1C1	1
10:5043504:A:G	GTEx/v7	Brain_Spinal_cord_cervical_c-1	ENSG00000151632	A	4.04465e-11	0.867077	3.97811e-06	A	+	10	5043504	AKR1C2	1
10:5043504:A:G	GTEx/v7	Brain_Spinal_cord_cervical_c-1	ENSG00000187134	A	1.54177e-11	-0.976347	1.98757e-06	A	-	10	5043504	AKR1C1	1
10:96654221:G:T	GTEx/v7	Breast_Mammary_Tissue	ENSG00000173124	G	2.99896e-05	0.430639	1.21531e-17	NA	NA	10	96654221	C10orf129	1
10:96654668:A:G	GTEx/v7	Breast_Mammary_Tissue	ENSG00000173124	A	2.99896e-05	0.430639	1.21531e-17	G	-	10	96654668	C10orf129	1
10:96656957:A:G	GTEx/v7	Breast_Mammary_Tissue	ENSG00000173124	G	3.68377e-05	0.423721	1.21531e-17	NA	NA	10	96656957	C10orf129	1
10:96658509:A:T	GTEx/v7	Breast_Mammary_Tissue	ENSG00000173124	A	2.99896e-05	0.430639	1.21531e-17	T	-	10	96658509	C10orf129	1
10:96658617:A:G	GTEx/v7	Breast_Mammary_Tissue	ENSG00000173124	G	2.99896e-05	0.430639	1.21531e-17	A	-	10	96658617	C10orf129	1
10:96666504:C:T	GTEx/v7	Breast_Mammary_Tissue	ENSG00000173124	C	5.66121e-06	0.461109	1.21531e-17	T	-	10	96666504	C10orf129	1
10:96669360:C:T	GTEx/v7	Breast_Mammary_Tissue	ENSG00000173124	C	5.66121e-06	0.461109	1.21531e-17	T	-	10	96669360	C10orf129	1
10:96694843:A:G	GTEx/v7	Breast_Mammary_Tissue	ENSG00000173124	G	7.96256e-07	0.504067	1.21531e-17	A	-	10	96694843	C10orf129	1
10:96695080:C:T	GTEx/v7	Breast_Mammary_Tissue	ENSG00000173124	C	3.79066e-06	0.477211	1.21531e-17	T	-	10	96695080	C10orf129	1
10:96702295:A:G	GTEx/v7	Breast_Mammary_Tissue	ENSG00000173124	A	9.53972e-06	0.427378	1.21531e-17	G	-	10	96702295	C10orf129	1
10:96702472:A:G	GTEx/v7	Breast_Mammary_Tissue	ENSG00000173124	G	1.08364e-06	0.501736	1.21531e-17	A	-	10	96702472	C10orf129	1
10:96707202:C:T	GTEx/v7	Breast_Mammary_Tissue	ENSG00000173124	T	5.21381e-07	0.513902	1.21531e-17	C	-	10	96707202	C10orf129	1
10:96717286:C:G	GTEx/v7	Breast_Mammary_Tissue	ENSG00000173124	C	5.21381e-07	0.513902	1.21531e-17	NA	NA	10	96717286	C10orf129	1
10:96718308:A:T	GTEx/v7	Breast_Mammary_Tissue	ENSG00000173124	A	5.21381e-07	0.513902	1.21531e-17	T	-	10	96718308	C10orf129	1
10:96719845:G:T	GTEx/v7	Breast_Mammary_Tissue	ENSG00000173124	T	5.21381e-07	0.513902	1.21531e-17	G	-	10	96719845	C10orf129	1
10:96719846:A:T	GTEx/v7	Breast_Mammary_Tissue	ENSG00000173124	T	5.21381e-07	0.513902	1.21531e-17	A	-	10	96719846	C10orf129	1
10:96725535:A:C	GTEx/v7	Breast_Mammary_Tissue	ENSG00000173124	C	5.21381e-07	0.513902	1.21531e-17	A	-	10	96725535	C10orf129	1
10:96731788:A:G	GTEx/v7	Breast_Mammary_Tissue	ENSG00000173124	G	1.29819e-06	0.499503	1.21531e-17	A	-	10	96731788	C10orf129	1
10:96734676:C:T	GTEx/v7	Breast_Mammary_Tissue	ENSG00000173124	C	9.7818e-07	0.502383	1.21531e-17	T	-	10	96734676	C10orf129	1
10:96735126:T:TAG	GTEx/v7	Breast_Mammary_Tissue	ENSG00000173124	TAG	2.10581e-06	0.493359	1.21531e-17	NA	NA	10	96735126	C10orf129	1
10:96743943:A:G	GTEx/v7	Breast_Mammary_Tissue	ENSG00000173124	A	1.01462e-06	0.502601	1.21531e-17	G	-	10	96743943	C10orf129	1
10:96748492:A:G	GTEx/v7	Breast_Mammary_Tissue	ENSG00000173124	A	1.59739e-07	0.576987	1.21531e-17	G	-	10	96748492	C10orf129	1
10:96749936:G:T	GTEx/v7	Breast_Mammary_Tissue	ENSG00000173124	G	6.73362e-07	0.512549	1.21531e-17	T	-	10	96749936	C10orf129	1
10:96750251:C:T	GTEx/v7	Breast_Mammary_Tissue	ENSG00000173124	T	5.21381e-07	0.513902	1.21531e-17	C	-	10	96750251	C10orf129	1
10:96750543:A:C	GTEx/v7	Breast_Mammary_Tissue	ENSG00000173124	A	1.52246e-07	0.573221	1.21531e-17	C	-	10	96750543	C10orf129	1
16:19702423:A:G	GTEx/v7	Breast_Mammary_Tissue	ENSG00000103550	A	2.11052e-07	0.616009	3.55112e-32	G	-	16	19702423	KNOP1	1
16:19702432:A:C	GTEx/v7	Breast_Mammary_Tissue	ENSG00000103550	A	2.70032e-06	0.518696	3.55112e-32	C	-	16	19702432	KNOP1	1
10:4955702:G:T	GTEx/v7	Colon_Sigmoid	ENSG00000151632	T	8.25436e-14	0.826911	8.86739e-13	T	+	10	4955702	AKR1C2	1
10:4956083:A:C	GTEx/v7	Colon_Sigmoid	ENSG00000151632	C	2.17872e-14	0.855363	8.86739e-13	C	+	10	4956083	AKR1C2	1
10:4960320:C:G	GTEx/v7	Colon_Sigmoid	ENSG00000151632	G	1.24222e-13	0.83265	8.86739e-13	G	+	10	4960320	AKR1C2	1
10:4961278:C:T	GTEx/v7	Colon_Sigmoid	ENSG00000151632	C	1.23083e-13	0.816609	8.86739e-13	NA	NA	10	4961278	AKR1C2	1
10:4963327:C:T	GTEx/v7	Colon_Sigmoid	ENSG00000151632	T	1.05473e-15	0.938779	8.86739e-13	T	+	10	4963327	AKR1C2	1
10:4964640:C:T	GTEx/v7	Colon_Sigmoid	ENSG00000151632	C	1.13043e-16	0.967629	8.86739e-13	C	+	10	4964640	AKR1C2	1
10:4965293:A:G	GTEx/v7	Colon_Sigmoid	ENSG00000151632	A	1.05473e-15	0.938779	8.86739e-13	A	+	10	4965293	AKR1C2	1
10:4965434:A:G	GTEx/v7	Colon_Sigmoid	ENSG00000151632	G	7.56511e-16	0.929984	8.86739e-13	G	+	10	4965434	AKR1C2	1
10:4965543:A:G	GTEx/v7	Colon_Sigmoid	ENSG00000151632	A	1.13043e-16	0.967629	8.86739e-13	A	+	10	4965543	AKR1C2	1
10:4967128:C:G	GTEx/v7	Colon_Sigmoid	ENSG00000151632	C	1.05473e-15	0.938779	8.86739e-13	C	+	10	4967128	AKR1C2	1
10:4967533:C:T	GTEx/v7	Colon_Sigmoid	ENSG00000151632	T	1.13043e-16	0.967629	8.86739e-13	T	+	10	4967533	AKR1C2	1
10:4967611:T:TAAAAC	GTEx/v7	Colon_Sigmoid	ENSG00000151632	T	1.05473e-15	0.938779	8.86739e-13	NA	NA	10	4967611	AKR1C2	1
10:4970436:G:GGA	GTEx/v7	Colon_Sigmoid	ENSG00000151632	G	1.31527e-16	0.971224	8.86739e-13	NA	NA	10	4970436	AKR1C2	1
10:4970849:A:T	GTEx/v7	Colon_Sigmoid	ENSG00000151632	T	4.91068e-16	0.940408	8.86739e-13	T	+	10	4970849	AKR1C2	1
10:4972697:C:G	GTEx/v7	Colon_Sigmoid	ENSG00000151632	C	1.05473e-15	0.938779	8.86739e-13	C	+	10	4972697	AKR1C2	1
10:4973113:G:T	GTEx/v7	Colon_Sigmoid	ENSG00000151632	G	1.05473e-15	0.938779	8.86739e-13	G	+	10	4973113	AKR1C2	1
10:4973342:A:AT	GTEx/v7	Colon_Sigmoid	ENSG00000151632	A	1.05473e-15	0.938779	8.86739e-13	NA	NA	10	4973342	AKR1C2	1
10:4975353:G:T	GTEx/v7	Colon_Sigmoid	ENSG00000151632	G	7.56511e-16	0.929984	8.86739e-13	G	+	10	4975353	AKR1C2	1
10:4975650:A:C	GTEx/v7	Colon_Sigmoid	ENSG00000151632	A	1.08457e-16	0.969698	8.86739e-13	A	+	10	4975650	AKR1C2	1
10:4976430:G:T	GTEx/v7	Colon_Sigmoid	ENSG00000151632	T	7.56511e-16	0.929984	8.86739e-13	T	+	10	4976430	AKR1C2	1
10:4976442:A:C	GTEx/v7	Colon_Sigmoid	ENSG00000151632	A	1.05473e-15	0.938779	8.86739e-13	A	+	10	4976442	AKR1C2	1
10:4977394:A:G	GTEx/v7	Colon_Sigmoid	ENSG00000151632	G	1.28228e-15	0.938136	8.86739e-13	G	+	10	4977394	AKR1C2	1
10:4977394:A:G	GTEx/v7	Colon_Sigmoid	ENSG00000187134	G	1.83723e-05	-0.470657	0.0108156	G	-	10	4977394	AKR1C1	1
10:4977435:C:T	GTEx/v7	Colon_Sigmoid	ENSG00000151632	T	1.05473e-15	0.938779	8.86739e-13	T	+	10	4977435	AKR1C2	1
10:4978256:C:G	GTEx/v7	Colon_Sigmoid	ENSG00000151632	G	3.25749e-15	0.916808	8.86739e-13	G	+	10	4978256	AKR1C2	1
10:4978541:A:G	GTEx/v7	Colon_Sigmoid	ENSG00000151632	G	7.56511e-16	0.929984	8.86739e-13	G	+	10	4978541	AKR1C2	1
10:4978600:C:T	GTEx/v7	Colon_Sigmoid	ENSG00000151632	T	1.13043e-16	0.967629	8.86739e-13	T	+	10	4978600	AKR1C2	1
10:4978744:A:G	GTEx/v7	Colon_Sigmoid	ENSG00000151632	A	2.85981e-16	0.943299	8.86739e-13	A	+	10	4978744	AKR1C2	1
10:4979311:A:G	GTEx/v7	Colon_Sigmoid	ENSG00000151632	A	1.05473e-15	0.938779	8.86739e-13	A	+	10	4979311	AKR1C2	1
10:4979513:G:T	GTEx/v7	Colon_Sigmoid	ENSG00000151632	T	1.13043e-16	0.967629	8.86739e-13	T	+	10	4979513	AKR1C2	1
10:4979788:A:G	GTEx/v7	Colon_Sigmoid	ENSG00000151632	A	1.13043e-16	0.967629	8.86739e-13	A	+	10	4979788	AKR1C2	1
10:4979935:A:G	GTEx/v7	Colon_Sigmoid	ENSG00000151632	A	1.05473e-15	0.938779	8.86739e-13	A	+	10	4979935	AKR1C2	1
10:4979977:A:G	GTEx/v7	Colon_Sigmoid	ENSG00000151632	A	1.05473e-15	0.938779	8.86739e-13	A	+	10	4979977	AKR1C2	1
10:4981039:C:T	GTEx/v7	Colon_Sigmoid	ENSG00000151632	T	1.05473e-15	0.938779	8.86739e-13	T	+	10	4981039	AKR1C2	1
10:4981201:G:T	GTEx/v7	Colon_Sigmoid	ENSG00000151632	T	1.05473e-15	0.938779	8.86739e-13	T	+	10	4981201	AKR1C2	1
10:4981775:A:C	GTEx/v7	Colon_Sigmoid	ENSG00000151632	A	7.56511e-16	0.929984	8.86739e-13	A	+	10	4981775	AKR1C2	1
10:4981992:C:G	GTEx/v7	Colon_Sigmoid	ENSG00000151632	C	1.12178e-16	0.968634	8.86739e-13	C	+	10	4981992	AKR1C2	1
10:4982212:C:T	GTEx/v7	Colon_Sigmoid	ENSG00000151632	T	1.05473e-15	0.938779	8.86739e-13	T	+	10	4982212	AKR1C2	1
10:4983590:C:T	GTEx/v7	Colon_Sigmoid	ENSG00000151632	T	7.56511e-16	0.929984	8.86739e-13	T	+	10	4983590	AKR1C2	1
10:4984229:C:CA	GTEx/v7	Colon_Sigmoid	ENSG00000151632	CA	7.56511e-16	0.929984	8.86739e-13	NA	NA	10	4984229	AKR1C2	1
10:4984333:A:G	GTEx/v7	Colon_Sigmoid	ENSG00000151632	G	7.56511e-16	0.929984	8.86739e-13	G	+	10	4984333	AKR1C2	1
10:4985193:C:T	GTEx/v7	Colon_Sigmoid	ENSG00000151632	C	1.05473e-15	0.938779	8.86739e-13	C	+	10	4985193	AKR1C2	1
10:4985261:C:T	GTEx/v7	Colon_Sigmoid	ENSG00000151632	T	7.56511e-16	0.929984	8.86739e-13	T	+	10	4985261	AKR1C2	1
10:4997765:G:GC	GTEx/v7	Colon_Sigmoid	ENSG00000151632	G	3.43124e-16	0.895707	8.86739e-13	NA	NA	10	4997765	AKR1C2	1
10:5000917:C:T	GTEx/v7	Colon_Sigmoid	ENSG00000151632	C	9.26515e-18	1.00772	8.86739e-13	C	+	10	5000917	AKR1C2	1
10:5004295:C:T	GTEx/v7	Colon_Sigmoid	ENSG00000151632	T	6.92633e-15	0.899729	8.86739e-13	T	+	10	5004295	AKR1C2	1
10:5007862:C:T	GTEx/v7	Colon_Sigmoid	ENSG00000151632	C	6.92633e-15	0.899729	8.86739e-13	C	+	10	5007862	AKR1C2	1
10:5008383:C:T	GTEx/v7	Colon_Sigmoid	ENSG00000151632	T	2.04834e-17	0.991026	8.86739e-13	T	+	10	5008383	AKR1C2	1
10:5009739:G:T	GTEx/v7	Colon_Sigmoid	ENSG00000151632	G	3.68123e-13	0.87849	8.86739e-13	NA	NA	10	5009739	AKR1C2	1
10:5017641:C:G	GTEx/v7	Colon_Sigmoid	ENSG00000151632	G	4.28147e-15	0.878809	8.86739e-13	NA	NA	10	5017641	AKR1C2	1
10:5019320:C:T	GTEx/v7	Colon_Sigmoid	ENSG00000151632	T	6.92633e-15	0.899729	8.86739e-13	T	+	10	5019320	AKR1C2	1
10:5020919:C:T	GTEx/v7	Colon_Sigmoid	ENSG00000151632	T	6.92633e-15	0.899729	8.86739e-13	T	+	10	5020919	AKR1C2	1
10:5030148:C:T	GTEx/v7	Colon_Sigmoid	ENSG00000151632	C	2.17902e-17	1.0522	8.86739e-13	NA	NA	10	5030148	AKR1C2	1
10:5041296:A:C	GTEx/v7	Colon_Sigmoid	ENSG00000151632	A	3.93658e-18	1.00627	8.86739e-13	A	+	10	5041296	AKR1C2	1
10:5042294:C:T	GTEx/v7	Colon_Sigmoid	ENSG00000151632	C	6.97478e-18	1.00145	8.86739e-13	C	+	10	5042294	AKR1C2	1
10:5043504:A:G	GTEx/v7	Colon_Sigmoid	ENSG00000151632	A	3.93658e-18	1.00627	8.86739e-13	A	+	10	5043504	AKR1C2	1
7:130375460:A:C	GTEx/v7	Colon_Transverse	ENSG00000158623	A	1.4849e-06	0.479272	4.61077e-23	NA	NA	7	130375460	COPG2	1
7:130384612:A:G	GTEx/v7	Colon_Transverse	ENSG00000158623	G	5.66581e-10	0.535381	4.61077e-23	NA	NA	7	130384612	COPG2	1
7:130384708:A:G	GTEx/v7	Colon_Transverse	ENSG00000158623	A	5.66581e-10	0.535381	4.61077e-23	NA	NA	7	130384708	COPG2	1
7:130393780:C:T	GTEx/v7	Colon_Transverse	ENSG00000158623	T	1.9039e-07	0.4589	4.61077e-23	NA	NA	7	130393780	COPG2	1
7:130405722:A:C	GTEx/v7	Colon_Transverse	ENSG00000158623	A	5.715e-06	-0.36665	4.61077e-23	A	-	7	130405722	COPG2	1
7:130406231:A:C	GTEx/v7	Colon_Transverse	ENSG00000158623	C	4.6064e-08	-0.508514	4.61077e-23	C	-	7	130406231	COPG2	1
7:130406287:C:T	GTEx/v7	Colon_Transverse	ENSG00000158623	T	4.53402e-07	-0.404135	4.61077e-23	T	-	7	130406287	COPG2	1
7:130407589:C:T	GTEx/v7	Colon_Transverse	ENSG00000158623	T	4.11282e-06	-0.381454	4.61077e-23	T	-	7	130407589	COPG2	1
7:130410635:C:T	GTEx/v7	Colon_Transverse	ENSG00000158623	T	1.90374e-07	-0.497309	4.61077e-23	T	-	7	130410635	COPG2	1
7:130415672:C:T	GTEx/v7	Colon_Transverse	ENSG00000158623	C	4.96389e-08	0.500282	4.61077e-23	NA	NA	7	130415672	COPG2	1
7:130415686:A:T	GTEx/v7	Colon_Transverse	ENSG00000158623	T	4.96389e-08	0.500282	4.61077e-23	NA	NA	7	130415686	COPG2	1
10:4955702:G:T	GTEx/v7	Colon_Transverse	ENSG00000187134	T	6.81962e-13	0.790191	2.6886e-13	T	+	10	4955702	AKR1C1	1
10:4956083:A:C	GTEx/v7	Colon_Transverse	ENSG00000187134	C	4.61219e-14	0.828167	2.6886e-13	C	+	10	4956083	AKR1C1	1
10:4960320:C:G	GTEx/v7	Colon_Transverse	ENSG00000187134	G	2.54007e-12	0.758245	2.6886e-13	G	+	10	4960320	AKR1C1	1
10:4961278:C:T	GTEx/v7	Colon_Transverse	ENSG00000187134	C	1.31515e-09	0.658491	2.6886e-13	NA	NA	10	4961278	AKR1C1	1
10:4963327:C:T	GTEx/v7	Colon_Transverse	ENSG00000187134	T	1.09941e-14	0.858028	2.6886e-13	T	+	10	4963327	AKR1C1	1
10:4964640:C:T	GTEx/v7	Colon_Transverse	ENSG00000187134	C	1.74424e-16	0.931822	2.6886e-13	C	+	10	4964640	AKR1C1	1
10:4965293:A:G	GTEx/v7	Colon_Transverse	ENSG00000187134	A	1.09941e-14	0.858028	2.6886e-13	A	+	10	4965293	AKR1C1	1
10:4965434:A:G	GTEx/v7	Colon_Transverse	ENSG00000187134	G	1.07282e-14	0.85399	2.6886e-13	G	+	10	4965434	AKR1C1	1
10:4965543:A:G	GTEx/v7	Colon_Transverse	ENSG00000187134	A	1.74424e-16	0.931822	2.6886e-13	A	+	10	4965543	AKR1C1	1
10:4967128:C:G	GTEx/v7	Colon_Transverse	ENSG00000187134	C	1.09941e-14	0.858028	2.6886e-13	C	+	10	4967128	AKR1C1	1
10:4967533:C:T	GTEx/v7	Colon_Transverse	ENSG00000187134	T	1.74424e-16	0.931822	2.6886e-13	T	+	10	4967533	AKR1C1	1
10:4967611:T:TAAAAC	GTEx/v7	Colon_Transverse	ENSG00000187134	T	1.09941e-14	0.858028	2.6886e-13	NA	NA	10	4967611	AKR1C1	1
10:4970436:G:GGA	GTEx/v7	Colon_Transverse	ENSG00000187134	G	2.27762e-16	0.929115	2.6886e-13	NA	NA	10	4970436	AKR1C1	1
10:4970849:A:T	GTEx/v7	Colon_Transverse	ENSG00000187134	T	1.06434e-14	0.854505	2.6886e-13	T	+	10	4970849	AKR1C1	1
10:4972697:C:G	GTEx/v7	Colon_Transverse	ENSG00000187134	C	1.09941e-14	0.858028	2.6886e-13	C	+	10	4972697	AKR1C1	1
10:4973113:G:T	GTEx/v7	Colon_Transverse	ENSG00000187134	G	1.09941e-14	0.858028	2.6886e-13	G	+	10	4973113	AKR1C1	1
10:4973342:A:AT	GTEx/v7	Colon_Transverse	ENSG00000187134	A	1.09941e-14	0.858028	2.6886e-13	NA	NA	10	4973342	AKR1C1	1
10:4975353:G:T	GTEx/v7	Colon_Transverse	ENSG00000187134	G	1.07282e-14	0.85399	2.6886e-13	G	+	10	4975353	AKR1C1	1
10:4975650:A:C	GTEx/v7	Colon_Transverse	ENSG00000187134	A	1.74424e-16	0.931822	2.6886e-13	A	+	10	4975650	AKR1C1	1
10:4976430:G:T	GTEx/v7	Colon_Transverse	ENSG00000187134	T	1.07282e-14	0.85399	2.6886e-13	T	+	10	4976430	AKR1C1	1
10:4976442:A:C	GTEx/v7	Colon_Transverse	ENSG00000187134	A	1.09941e-14	0.858028	2.6886e-13	A	+	10	4976442	AKR1C1	1
10:4977394:A:G	GTEx/v7	Colon_Transverse	ENSG00000187134	G	1.78118e-14	0.853031	2.6886e-13	G	+	10	4977394	AKR1C1	1
10:4977435:C:T	GTEx/v7	Colon_Transverse	ENSG00000187134	T	1.09941e-14	0.858028	2.6886e-13	T	+	10	4977435	AKR1C1	1
10:4978256:C:G	GTEx/v7	Colon_Transverse	ENSG00000187134	G	2.08199e-14	0.843723	2.6886e-13	G	+	10	4978256	AKR1C1	1
10:4978541:A:G	GTEx/v7	Colon_Transverse	ENSG00000187134	G	1.07282e-14	0.85399	2.6886e-13	G	+	10	4978541	AKR1C1	1
10:4978600:C:T	GTEx/v7	Colon_Transverse	ENSG00000187134	T	1.74424e-16	0.931822	2.6886e-13	T	+	10	4978600	AKR1C1	1
10:4978744:A:G	GTEx/v7	Colon_Transverse	ENSG00000187134	A	1.65593e-15	0.88326	2.6886e-13	A	+	10	4978744	AKR1C1	1
10:4979311:A:G	GTEx/v7	Colon_Transverse	ENSG00000187134	A	1.09941e-14	0.858028	2.6886e-13	A	+	10	4979311	AKR1C1	1
10:4979513:G:T	GTEx/v7	Colon_Transverse	ENSG00000187134	T	1.74424e-16	0.931822	2.6886e-13	T	+	10	4979513	AKR1C1	1
10:4979788:A:G	GTEx/v7	Colon_Transverse	ENSG00000187134	A	1.74424e-16	0.931822	2.6886e-13	A	+	10	4979788	AKR1C1	1
10:4979935:A:G	GTEx/v7	Colon_Transverse	ENSG00000187134	A	1.09941e-14	0.858028	2.6886e-13	A	+	10	4979935	AKR1C1	1
10:4979977:A:G	GTEx/v7	Colon_Transverse	ENSG00000187134	A	1.09941e-14	0.858028	2.6886e-13	A	+	10	4979977	AKR1C1	1
10:4981039:C:T	GTEx/v7	Colon_Transverse	ENSG00000187134	T	1.09941e-14	0.858028	2.6886e-13	T	+	10	4981039	AKR1C1	1
10:4981201:G:T	GTEx/v7	Colon_Transverse	ENSG00000187134	T	1.09941e-14	0.858028	2.6886e-13	T	+	10	4981201	AKR1C1	1
10:4981775:A:C	GTEx/v7	Colon_Transverse	ENSG00000187134	A	1.07282e-14	0.85399	2.6886e-13	A	+	10	4981775	AKR1C1	1
10:4981992:C:G	GTEx/v7	Colon_Transverse	ENSG00000187134	C	3.08647e-15	0.903582	2.6886e-13	C	+	10	4981992	AKR1C1	1
10:4982212:C:T	GTEx/v7	Colon_Transverse	ENSG00000187134	T	1.09941e-14	0.858028	2.6886e-13	T	+	10	4982212	AKR1C1	1
10:4983590:C:T	GTEx/v7	Colon_Transverse	ENSG00000187134	T	1.07282e-14	0.85399	2.6886e-13	T	+	10	4983590	AKR1C1	1
10:4984229:C:CA	GTEx/v7	Colon_Transverse	ENSG00000187134	CA	1.07282e-14	0.85399	2.6886e-13	NA	NA	10	4984229	AKR1C1	1
10:4984333:A:G	GTEx/v7	Colon_Transverse	ENSG00000187134	G	1.07282e-14	0.85399	2.6886e-13	G	+	10	4984333	AKR1C1	1
10:4985193:C:T	GTEx/v7	Colon_Transverse	ENSG00000187134	C	7.99181e-15	0.866755	2.6886e-13	C	+	10	4985193	AKR1C1	1
10:4985261:C:T	GTEx/v7	Colon_Transverse	ENSG00000187134	T	6.91108e-15	0.865591	2.6886e-13	T	+	10	4985261	AKR1C1	1
10:4997765:G:GC	GTEx/v7	Colon_Transverse	ENSG00000187134	G	2.20065e-13	0.786792	2.6886e-13	NA	NA	10	4997765	AKR1C1	1
10:5000917:C:T	GTEx/v7	Colon_Transverse	ENSG00000187134	C	6.79394e-18	0.98109	2.6886e-13	C	+	10	5000917	AKR1C1	1
10:5004295:C:T	GTEx/v7	Colon_Transverse	ENSG00000187134	T	4.06235e-13	0.801336	2.6886e-13	T	+	10	5004295	AKR1C1	1
10:5007862:C:T	GTEx/v7	Colon_Transverse	ENSG00000187134	C	1.61235e-12	0.777087	2.6886e-13	C	+	10	5007862	AKR1C1	1
10:5008383:C:T	GTEx/v7	Colon_Transverse	ENSG00000187134	T	1.50884e-14	0.859725	2.6886e-13	T	+	10	5008383	AKR1C1	1
10:5009739:G:T	GTEx/v7	Colon_Transverse	ENSG00000187134	G	1.61235e-12	0.777087	2.6886e-13	NA	NA	10	5009739	AKR1C1	1
10:5017641:C:G	GTEx/v7	Colon_Transverse	ENSG00000187134	G	1.27757e-12	0.780192	2.6886e-13	NA	NA	10	5017641	AKR1C1	1
10:5019320:C:T	GTEx/v7	Colon_Transverse	ENSG00000187134	T	1.61235e-12	0.777087	2.6886e-13	T	+	10	5019320	AKR1C1	1
10:5020919:C:T	GTEx/v7	Colon_Transverse	ENSG00000187134	T	1.61235e-12	0.777087	2.6886e-13	T	+	10	5020919	AKR1C1	1
10:5030148:C:T	GTEx/v7	Colon_Transverse	ENSG00000187134	C	1.14611e-18	1.05854	2.6886e-13	NA	NA	10	5030148	AKR1C1	1
10:5041296:A:C	GTEx/v7	Colon_Transverse	ENSG00000187134	A	7.74305e-17	0.921947	2.6886e-13	A	+	10	5041296	AKR1C1	1
10:5042294:C:T	GTEx/v7	Colon_Transverse	ENSG00000187134	C	7.74305e-17	0.921947	2.6886e-13	C	+	10	5042294	AKR1C1	1
10:5043504:A:G	GTEx/v7	Colon_Transverse	ENSG00000187134	A	2.27538e-16	0.935727	2.6886e-13	A	+	10	5043504	AKR1C1	1
10:4955702:G:T	GTEx/v7	Esophagus_Gastroesophageal_Junction	ENSG00000151632	T	1.04911e-22	1.15155	7.513e-23	T	+	10	4955702	AKR1C2	1
10:4956083:A:C	GTEx/v7	Esophagus_Gastroesophageal_Junction	ENSG00000151632	C	1.99247e-23	1.17605	7.513e-23	C	+	10	4956083	AKR1C2	1
10:4960320:C:G	GTEx/v7	Esophagus_Gastroesophageal_Junction	ENSG00000151632	G	1.72971e-20	1.0909	7.513e-23	G	+	10	4960320	AKR1C2	1
10:4961278:C:T	GTEx/v7	Esophagus_Gastroesophageal_Junction	ENSG00000151632	C	8.62992e-19	1.02474	7.513e-23	NA	NA	10	4961278	AKR1C2	1
10:4963327:C:T	GTEx/v7	Esophagus_Gastroesophageal_Junction	ENSG00000151632	T	1.19878e-24	1.23321	7.513e-23	T	+	10	4963327	AKR1C2	1
10:4964640:C:T	GTEx/v7	Esophagus_Gastroesophageal_Junction	ENSG00000151632	C	9.29571e-29	1.3399	7.513e-23	C	+	10	4964640	AKR1C2	1
10:4965293:A:G	GTEx/v7	Esophagus_Gastroesophageal_Junction	ENSG00000151632	A	1.19878e-24	1.23321	7.513e-23	A	+	10	4965293	AKR1C2	1
10:4965434:A:G	GTEx/v7	Esophagus_Gastroesophageal_Junction	ENSG00000151632	G	6.69122e-23	1.17376	7.513e-23	G	+	10	4965434	AKR1C2	1
10:4965543:A:G	GTEx/v7	Esophagus_Gastroesophageal_Junction	ENSG00000151632	A	9.29571e-29	1.3399	7.513e-23	A	+	10	4965543	AKR1C2	1
10:4967128:C:G	GTEx/v7	Esophagus_Gastroesophageal_Junction	ENSG00000151632	C	1.19878e-24	1.23321	7.513e-23	C	+	10	4967128	AKR1C2	1
10:4967533:C:T	GTEx/v7	Esophagus_Gastroesophageal_Junction	ENSG00000151632	T	9.29571e-29	1.3399	7.513e-23	T	+	10	4967533	AKR1C2	1
10:4967611:T:TAAAAC	GTEx/v7	Esophagus_Gastroesophageal_Junction	ENSG00000151632	T	1.19878e-24	1.23321	7.513e-23	NA	NA	10	4967611	AKR1C2	1
10:4970436:G:GGA	GTEx/v7	Esophagus_Gastroesophageal_Junction	ENSG00000151632	G	1.86356e-28	1.33613	7.513e-23	NA	NA	10	4970436	AKR1C2	1
10:4970849:A:T	GTEx/v7	Esophagus_Gastroesophageal_Junction	ENSG00000151632	T	8.47345e-23	1.17761	7.513e-23	T	+	10	4970849	AKR1C2	1
10:4972697:C:G	GTEx/v7	Esophagus_Gastroesophageal_Junction	ENSG00000151632	C	1.19878e-24	1.23321	7.513e-23	C	+	10	4972697	AKR1C2	1
10:4973113:G:T	GTEx/v7	Esophagus_Gastroesophageal_Junction	ENSG00000151632	G	1.19878e-24	1.23321	7.513e-23	G	+	10	4973113	AKR1C2	1
10:4973342:A:AT	GTEx/v7	Esophagus_Gastroesophageal_Junction	ENSG00000151632	A	1.19878e-24	1.23321	7.513e-23	NA	NA	10	4973342	AKR1C2	1
10:4975353:G:T	GTEx/v7	Esophagus_Gastroesophageal_Junction	ENSG00000151632	G	6.69122e-23	1.17376	7.513e-23	G	+	10	4975353	AKR1C2	1
10:4975650:A:C	GTEx/v7	Esophagus_Gastroesophageal_Junction	ENSG00000151632	A	9.29571e-29	1.3399	7.513e-23	A	+	10	4975650	AKR1C2	1
10:4976430:G:T	GTEx/v7	Esophagus_Gastroesophageal_Junction	ENSG00000151632	T	6.69122e-23	1.17376	7.513e-23	T	+	10	4976430	AKR1C2	1
10:4976442:A:C	GTEx/v7	Esophagus_Gastroesophageal_Junction	ENSG00000151632	A	1.19878e-24	1.23321	7.513e-23	A	+	10	4976442	AKR1C2	1
10:4977394:A:G	GTEx/v7	Esophagus_Gastroesophageal_Junction	ENSG00000151632	G	1.19878e-24	1.23321	7.513e-23	G	+	10	4977394	AKR1C2	1
10:4977435:C:T	GTEx/v7	Esophagus_Gastroesophageal_Junction	ENSG00000151632	T	1.19878e-24	1.23321	7.513e-23	T	+	10	4977435	AKR1C2	1
10:4978256:C:G	GTEx/v7	Esophagus_Gastroesophageal_Junction	ENSG00000151632	G	3.29158e-24	1.22211	7.513e-23	G	+	10	4978256	AKR1C2	1
10:4978541:A:G	GTEx/v7	Esophagus_Gastroesophageal_Junction	ENSG00000151632	G	6.69122e-23	1.17376	7.513e-23	G	+	10	4978541	AKR1C2	1
10:4978600:C:T	GTEx/v7	Esophagus_Gastroesophageal_Junction	ENSG00000151632	T	9.29571e-29	1.3399	7.513e-23	T	+	10	4978600	AKR1C2	1
10:4978744:A:G	GTEx/v7	Esophagus_Gastroesophageal_Junction	ENSG00000151632	A	9.29571e-29	1.3399	7.513e-23	A	+	10	4978744	AKR1C2	1
10:4979311:A:G	GTEx/v7	Esophagus_Gastroesophageal_Junction	ENSG00000151632	A	1.19878e-24	1.23321	7.513e-23	A	+	10	4979311	AKR1C2	1
10:4979513:G:T	GTEx/v7	Esophagus_Gastroesophageal_Junction	ENSG00000151632	T	9.29571e-29	1.3399	7.513e-23	T	+	10	4979513	AKR1C2	1
10:4979788:A:G	GTEx/v7	Esophagus_Gastroesophageal_Junction	ENSG00000151632	A	9.29571e-29	1.3399	7.513e-23	A	+	10	4979788	AKR1C2	1
10:4979935:A:G	GTEx/v7	Esophagus_Gastroesophageal_Junction	ENSG00000151632	A	1.19878e-24	1.23321	7.513e-23	A	+	10	4979935	AKR1C2	1
10:4979977:A:G	GTEx/v7	Esophagus_Gastroesophageal_Junction	ENSG00000151632	A	1.19878e-24	1.23321	7.513e-23	A	+	10	4979977	AKR1C2	1
10:4981039:C:T	GTEx/v7	Esophagus_Gastroesophageal_Junction	ENSG00000151632	T	1.19878e-24	1.23321	7.513e-23	T	+	10	4981039	AKR1C2	1
10:4981201:G:T	GTEx/v7	Esophagus_Gastroesophageal_Junction	ENSG00000151632	T	1.19878e-24	1.23321	7.513e-23	T	+	10	4981201	AKR1C2	1
10:4981775:A:C	GTEx/v7	Esophagus_Gastroesophageal_Junction	ENSG00000151632	A	6.69122e-23	1.17376	7.513e-23	A	+	10	4981775	AKR1C2	1
10:4981992:C:G	GTEx/v7	Esophagus_Gastroesophageal_Junction	ENSG00000151632	C	1.06501e-27	1.3271	7.513e-23	C	+	10	4981992	AKR1C2	1
10:4982212:C:T	GTEx/v7	Esophagus_Gastroesophageal_Junction	ENSG00000151632	T	1.19878e-24	1.23321	7.513e-23	T	+	10	4982212	AKR1C2	1
10:4983590:C:T	GTEx/v7	Esophagus_Gastroesophageal_Junction	ENSG00000151632	T	6.69122e-23	1.17376	7.513e-23	T	+	10	4983590	AKR1C2	1
10:4984229:C:CA	GTEx/v7	Esophagus_Gastroesophageal_Junction	ENSG00000151632	CA	6.69122e-23	1.17376	7.513e-23	NA	NA	10	4984229	AKR1C2	1
10:4984333:A:G	GTEx/v7	Esophagus_Gastroesophageal_Junction	ENSG00000151632	G	6.69122e-23	1.17376	7.513e-23	G	+	10	4984333	AKR1C2	1
10:4985193:C:T	GTEx/v7	Esophagus_Gastroesophageal_Junction	ENSG00000151632	C	1.19878e-24	1.23321	7.513e-23	C	+	10	4985193	AKR1C2	1
10:4985261:C:T	GTEx/v7	Esophagus_Gastroesophageal_Junction	ENSG00000151632	T	6.69122e-23	1.17376	7.513e-23	T	+	10	4985261	AKR1C2	1
10:4997765:G:GC	GTEx/v7	Esophagus_Gastroesophageal_Junction	ENSG00000151632	G	3.95241e-24	1.17069	7.513e-23	NA	NA	10	4997765	AKR1C2	1
10:5000917:C:T	GTEx/v7	Esophagus_Gastroesophageal_Junction	ENSG00000151632	C	4.21791e-27	1.29823	7.513e-23	C	+	10	5000917	AKR1C2	1
10:5004295:C:T	GTEx/v7	Esophagus_Gastroesophageal_Junction	ENSG00000151632	T	4.17417e-21	1.1242	7.513e-23	T	+	10	5004295	AKR1C2	1
10:5007862:C:T	GTEx/v7	Esophagus_Gastroesophageal_Junction	ENSG00000151632	C	4.17417e-21	1.1242	7.513e-23	C	+	10	5007862	AKR1C2	1
10:5008383:C:T	GTEx/v7	Esophagus_Gastroesophageal_Junction	ENSG00000151632	T	1.19878e-24	1.23321	7.513e-23	T	+	10	5008383	AKR1C2	1
10:5009739:G:T	GTEx/v7	Esophagus_Gastroesophageal_Junction	ENSG00000151632	G	4.17417e-21	1.1242	7.513e-23	NA	NA	10	5009739	AKR1C2	1
10:5017641:C:G	GTEx/v7	Esophagus_Gastroesophageal_Junction	ENSG00000151632	G	4.17417e-21	1.1242	7.513e-23	NA	NA	10	5017641	AKR1C2	1
10:5019320:C:T	GTEx/v7	Esophagus_Gastroesophageal_Junction	ENSG00000151632	T	4.17417e-21	1.1242	7.513e-23	T	+	10	5019320	AKR1C2	1
10:5020919:C:T	GTEx/v7	Esophagus_Gastroesophageal_Junction	ENSG00000151632	T	1.3328e-20	1.12977	7.513e-23	T	+	10	5020919	AKR1C2	1
10:5030148:C:T	GTEx/v7	Esophagus_Gastroesophageal_Junction	ENSG00000151632	C	1.46651e-28	1.42841	7.513e-23	NA	NA	10	5030148	AKR1C2	1
10:5041296:A:C	GTEx/v7	Esophagus_Gastroesophageal_Junction	ENSG00000151632	A	8.69848e-28	1.28441	7.513e-23	A	+	10	5041296	AKR1C2	1
10:5042294:C:T	GTEx/v7	Esophagus_Gastroesophageal_Junction	ENSG00000151632	C	6.48594e-28	1.2877	7.513e-23	C	+	10	5042294	AKR1C2	1
10:5043504:A:G	GTEx/v7	Esophagus_Gastroesophageal_Junction	ENSG00000151632	A	9.29571e-29	1.3399	7.513e-23	A	+	10	5043504	AKR1C2	1
10:96792202:C:T	GTEx/v7	Esophagus_Gastroesophageal_Junction	ENSG00000173124	C	4.18173e-05	-0.731144	5.98879e-15	T	+	10	96792202	C10orf129	1
10:96792909:A:G	GTEx/v7	Esophagus_Gastroesophageal_Junction	ENSG00000173124	A	4.18173e-05	-0.731144	5.98879e-15	G	+	10	96792909	C10orf129	1
7:130375460:A:C	GTEx/v7	Esophagus_Mucosa	ENSG00000106484	A	6.10076e-08	0.466008	9.22697e-19	NA	NA	7	130375460	MEST	1
7:130375460:A:C	GTEx/v7	Esophagus_Mucosa	ENSG00000158623	A	2.93566e-10	0.569407	7.40548e-55	NA	NA	7	130375460	COPG2	1
7:130384612:A:G	GTEx/v7	Esophagus_Mucosa	ENSG00000106484	G	8.20066e-09	0.440952	9.22697e-19	NA	NA	7	130384612	MEST	1
7:130384612:A:G	GTEx/v7	Esophagus_Mucosa	ENSG00000158623	G	2.20198e-14	0.606051	7.40548e-55	NA	NA	7	130384612	COPG2	1
7:130384708:A:G	GTEx/v7	Esophagus_Mucosa	ENSG00000106484	A	8.20066e-09	0.440952	9.22697e-19	NA	NA	7	130384708	MEST	1
7:130384708:A:G	GTEx/v7	Esophagus_Mucosa	ENSG00000158623	A	2.20198e-14	0.606051	7.40548e-55	NA	NA	7	130384708	COPG2	1
7:130393780:C:T	GTEx/v7	Esophagus_Mucosa	ENSG00000106484	T	6.29719e-08	0.420378	9.22697e-19	NA	NA	7	130393780	MEST	1
7:130393780:C:T	GTEx/v7	Esophagus_Mucosa	ENSG00000158623	T	5.01621e-11	0.534501	7.40548e-55	NA	NA	7	130393780	COPG2	1
7:130405722:A:C	GTEx/v7	Esophagus_Mucosa	ENSG00000106484	A	6.38898e-07	-0.35077	9.22697e-19	A	-	7	130405722	MEST	1
7:130405722:A:C	GTEx/v7	Esophagus_Mucosa	ENSG00000158623	A	8.28492e-08	-0.398715	7.40548e-55	A	-	7	130405722	COPG2	1
7:130406231:A:C	GTEx/v7	Esophagus_Mucosa	ENSG00000106484	C	3.82924e-08	-0.451832	9.22697e-19	C	-	7	130406231	MEST	1
7:130406231:A:C	GTEx/v7	Esophagus_Mucosa	ENSG00000158623	C	1.05554e-15	-0.678465	7.40548e-55	C	-	7	130406231	COPG2	1
7:130406287:C:T	GTEx/v7	Esophagus_Mucosa	ENSG00000158623	T	2.25894e-09	-0.44685	7.40548e-55	T	-	7	130406287	COPG2	1
7:130407589:C:T	GTEx/v7	Esophagus_Mucosa	ENSG00000106484	T	1.29479e-06	-0.351587	9.22697e-19	T	-	7	130407589	MEST	1
7:130407589:C:T	GTEx/v7	Esophagus_Mucosa	ENSG00000158623	T	2.16265e-07	-0.397749	7.40548e-55	T	-	7	130407589	COPG2	1
7:130410635:C:T	GTEx/v7	Esophagus_Mucosa	ENSG00000106484	T	6.69546e-08	-0.44775	9.22697e-19	T	-	7	130410635	MEST	1
7:130410635:C:T	GTEx/v7	Esophagus_Mucosa	ENSG00000158623	T	9.39371e-16	-0.685177	7.40548e-55	T	-	7	130410635	COPG2	1
7:130415672:C:T	GTEx/v7	Esophagus_Mucosa	ENSG00000106484	C	1.80328e-07	0.425721	9.22697e-19	NA	NA	7	130415672	MEST	1
7:130415672:C:T	GTEx/v7	Esophagus_Mucosa	ENSG00000158623	C	6.6237e-16	0.676112	7.40548e-55	NA	NA	7	130415672	COPG2	1
7:130415686:A:T	GTEx/v7	Esophagus_Mucosa	ENSG00000106484	T	1.80328e-07	0.425721	9.22697e-19	NA	NA	7	130415686	MEST	1
7:130415686:A:T	GTEx/v7	Esophagus_Mucosa	ENSG00000158623	T	6.6237e-16	0.676112	7.40548e-55	NA	NA	7	130415686	COPG2	1
10:96632253:C:T	GTEx/v7	Esophagus_Mucosa	ENSG00000165841	C	3.51153e-08	0.240316	2.60649e-27	T	-	10	96632253	CYP2C19	1
10:96636105:C:T	GTEx/v7	Esophagus_Mucosa	ENSG00000165841	C	1.14266e-10	0.294222	2.60649e-27	T	-	10	96636105	CYP2C19	1
10:96640102:C:T	GTEx/v7	Esophagus_Mucosa	ENSG00000165841	T	1.56555e-10	0.288709	2.60649e-27	C	-	10	96640102	CYP2C19	1
10:96640715:C:T	GTEx/v7	Esophagus_Mucosa	ENSG00000165841	C	2.60314e-08	0.24224	2.60649e-27	T	-	10	96640715	CYP2C19	1
10:96643213:A:C	GTEx/v7	Esophagus_Mucosa	ENSG00000165841	C	7.09082e-09	-0.26399	2.60649e-27	C	-	10	96643213	CYP2C19	1
10:96643950:A:G	GTEx/v7	Esophagus_Mucosa	ENSG00000165841	A	5.248e-09	-0.259966	2.60649e-27	A	-	10	96643950	CYP2C19	1
10:96643976:C:G	GTEx/v7	Esophagus_Mucosa	ENSG00000165841	C	2.25754e-08	0.242276	2.60649e-27	G	-	10	96643976	CYP2C19	1
10:96646803:A:C	GTEx/v7	Esophagus_Mucosa	ENSG00000165841	A	1.50323e-08	0.251387	2.60649e-27	C	-	10	96646803	CYP2C19	1
10:96647117:C:T	GTEx/v7	Esophagus_Mucosa	ENSG00000165841	T	6.7745e-08	0.240533	2.60649e-27	C	-	10	96647117	CYP2C19	1
10:96652320:A:G	GTEx/v7	Esophagus_Mucosa	ENSG00000165841	A	3.11601e-10	0.281963	2.60649e-27	G	-	10	96652320	CYP2C19	1
10:96657232:A:G	GTEx/v7	Esophagus_Mucosa	ENSG00000165841	A	2.91539e-09	-0.261988	2.60649e-27	A	-	10	96657232	CYP2C19	1
10:96657472:G:T	GTEx/v7	Esophagus_Mucosa	ENSG00000165841	G	2.67292e-08	0.240991	2.60649e-27	NA	NA	10	96657472	CYP2C19	1
10:96658200:A:T	GTEx/v7	Esophagus_Mucosa	ENSG00000165841	T	3.11601e-10	0.281963	2.60649e-27	NA	NA	10	96658200	CYP2C19	1
10:96658654:C:T	GTEx/v7	Esophagus_Mucosa	ENSG00000165841	C	1.44152e-06	0.21699	2.60649e-27	T	-	10	96658654	CYP2C19	1
10:96660672:C:G	GTEx/v7	Esophagus_Mucosa	ENSG00000165841	G	3.11601e-10	0.281963	2.60649e-27	C	-	10	96660672	CYP2C19	1
10:96663353:A:G	GTEx/v7	Esophagus_Mucosa	ENSG00000165841	A	4.81222e-08	0.236653	2.60649e-27	G	-	10	96663353	CYP2C19	1
10:96663521:A:T	GTEx/v7	Esophagus_Mucosa	ENSG00000165841	A	1.62085e-09	-0.268097	2.60649e-27	A	-	10	96663521	CYP2C19	1
10:96663819:A:G	GTEx/v7	Esophagus_Mucosa	ENSG00000165841	G	1.23316e-08	0.249557	2.60649e-27	A	-	10	96663819	CYP2C19	1
10:96669938:C:T	GTEx/v7	Esophagus_Mucosa	ENSG00000165841	C	2.2503e-08	0.24525	2.60649e-27	T	-	10	96669938	CYP2C19	1
10:96671143:A:T	GTEx/v7	Esophagus_Mucosa	ENSG00000165841	T	1.62085e-09	-0.268097	2.60649e-27	T	-	10	96671143	CYP2C19	1
10:96672375:A:C	GTEx/v7	Esophagus_Mucosa	ENSG00000165841	A	1.75254e-10	0.286758	2.60649e-27	C	-	10	96672375	CYP2C19	1
10:96677971:G:T	GTEx/v7	Esophagus_Mucosa	ENSG00000165841	T	7.03121e-09	0.257374	2.60649e-27	G	-	10	96677971	CYP2C19	1
10:96680265:C:T	GTEx/v7	Esophagus_Mucosa	ENSG00000165841	T	1.88537e-08	0.247604	2.60649e-27	C	-	10	96680265	CYP2C19	1
10:96682315:A:T	GTEx/v7	Esophagus_Mucosa	ENSG00000165841	A	1.52875e-08	0.249735	2.60649e-27	T	-	10	96682315	CYP2C19	1
10:96697252:C:T	GTEx/v7	Esophagus_Mucosa	ENSG00000165841	C	1.82764e-09	0.27121	2.60649e-27	T	-	10	96697252	CYP2C19	1
10:96700537:C:T	GTEx/v7	Esophagus_Mucosa	ENSG00000165841	T	2.76009e-09	0.26624	2.60649e-27	C	-	10	96700537	CYP2C19	1
10:96700630:A:T	GTEx/v7	Esophagus_Mucosa	ENSG00000165841	T	4.913e-08	0.241972	2.60649e-27	A	-	10	96700630	CYP2C19	1
10:96704576:A:G	GTEx/v7	Esophagus_Mucosa	ENSG00000165841	G	4.913e-08	0.241972	2.60649e-27	A	-	10	96704576	CYP2C19	1
10:96705934:A:G	GTEx/v7	Esophagus_Mucosa	ENSG00000165841	G	6.59754e-09	0.251231	2.60649e-27	NA	NA	10	96705934	CYP2C19	1
10:96706409:C:G	GTEx/v7	Esophagus_Mucosa	ENSG00000165841	G	1.82764e-09	0.27121	2.60649e-27	C	-	10	96706409	CYP2C19	1
10:96710725:C:T	GTEx/v7	Esophagus_Mucosa	ENSG00000165841	T	8.44656e-08	0.238146	2.60649e-27	C	-	10	96710725	CYP2C19	1
10:96711884:A:G	GTEx/v7	Esophagus_Mucosa	ENSG00000165841	A	1.74369e-09	0.271615	2.60649e-27	G	-	10	96711884	CYP2C19	1
10:96716374:A:C	GTEx/v7	Esophagus_Mucosa	ENSG00000165841	C	1.80502e-09	0.271602	2.60649e-27	A	-	10	96716374	CYP2C19	1
10:96717196:G:T	GTEx/v7	Esophagus_Mucosa	ENSG00000165841	G	8.44656e-08	0.238146	2.60649e-27	NA	NA	10	96717196	CYP2C19	1
10:96718213:C:T	GTEx/v7	Esophagus_Mucosa	ENSG00000165841	C	6.97794e-09	0.259028	2.60649e-27	T	-	10	96718213	CYP2C19	1
10:96719827:A:G	GTEx/v7	Esophagus_Mucosa	ENSG00000165841	G	1.88514e-08	0.255304	2.60649e-27	A	-	10	96719827	CYP2C19	1
10:96720032:C:T	GTEx/v7	Esophagus_Mucosa	ENSG00000165841	C	3.36908e-09	0.264816	2.60649e-27	T	-	10	96720032	CYP2C19	1
10:96721107:C:G	GTEx/v7	Esophagus_Mucosa	ENSG00000165841	C	7.5576e-08	0.23906	2.60649e-27	G	-	10	96721107	CYP2C19	1
10:96722059:A:C	GTEx/v7	Esophagus_Mucosa	ENSG00000165841	A	3.36908e-09	0.264816	2.60649e-27	C	-	10	96722059	CYP2C19	1
10:96732731:G:T	GTEx/v7	Esophagus_Mucosa	ENSG00000165841	G	3.4532e-09	0.264461	2.60649e-27	T	-	10	96732731	CYP2C19	1
10:96733537:C:T	GTEx/v7	Esophagus_Mucosa	ENSG00000165841	C	4.90501e-08	0.241984	2.60649e-27	T	-	10	96733537	CYP2C19	1
10:96736108:A:AT	GTEx/v7	Esophagus_Mucosa	ENSG00000165841	A	5.52094e-09	0.265546	2.60649e-27	NA	NA	10	96736108	CYP2C19	1
10:96737371:C:T	GTEx/v7	Esophagus_Mucosa	ENSG00000165841	T	5.86473e-08	0.243593	2.60649e-27	C	-	10	96737371	CYP2C19	1
10:96737935:C:T	GTEx/v7	Esophagus_Mucosa	ENSG00000165841	C	5.1934e-08	0.244221	2.60649e-27	T	-	10	96737935	CYP2C19	1
10:96738041:C:T	GTEx/v7	Esophagus_Mucosa	ENSG00000165841	T	2.38241e-09	0.269131	2.60649e-27	C	-	10	96738041	CYP2C19	1
10:96748495:A:T	GTEx/v7	Esophagus_Mucosa	ENSG00000165841	T	4.90501e-08	0.241984	2.60649e-27	A	-	10	96748495	CYP2C19	1
10:96749650:C:T	GTEx/v7	Esophagus_Mucosa	ENSG00000165841	C	4.84115e-08	0.242031	2.60649e-27	T	-	10	96749650	CYP2C19	1
10:96750759:C:G	GTEx/v7	Esophagus_Mucosa	ENSG00000165841	C	2.49355e-09	0.269699	2.60649e-27	G	-	10	96750759	CYP2C19	1
10:96753819:C:T	GTEx/v7	Esophagus_Mucosa	ENSG00000165841	C	3.4532e-09	0.264461	2.60649e-27	T	-	10	96753819	CYP2C19	1
16:19702423:A:G	GTEx/v7	Esophagus_Mucosa	ENSG00000103550	A	1.14233e-05	0.293257	4.6705e-53	G	-	16	19702423	KNOP1	1
10:4955702:G:T	GTEx/v7	Esophagus_Muscularis	ENSG00000151632	T	1.32294e-32	1.06011	5.01734e-35	T	+	10	4955702	AKR1C2	1
10:4955702:G:T	GTEx/v7	Esophagus_Muscularis	ENSG00000187134	T	2.10393e-07	-0.274166	4.86069e-05	T	-	10	4955702	AKR1C1	1
10:4956083:A:C	GTEx/v7	Esophagus_Muscularis	ENSG00000151632	C	4.60973e-33	1.08363	5.01734e-35	C	+	10	4956083	AKR1C2	1
10:4956083:A:C	GTEx/v7	Esophagus_Muscularis	ENSG00000187134	C	3.44435e-07	-0.273927	4.86069e-05	C	-	10	4956083	AKR1C1	1
10:4960320:C:G	GTEx/v7	Esophagus_Muscularis	ENSG00000151632	G	4.70539e-26	0.93035	5.01734e-35	G	+	10	4960320	AKR1C2	1
10:4960320:C:G	GTEx/v7	Esophagus_Muscularis	ENSG00000187134	G	8.1341e-08	-0.272872	4.86069e-05	G	-	10	4960320	AKR1C1	1
10:4961278:C:T	GTEx/v7	Esophagus_Muscularis	ENSG00000151632	C	4.02502e-25	0.907347	5.01734e-35	NA	NA	10	4961278	AKR1C2	1
10:4961278:C:T	GTEx/v7	Esophagus_Muscularis	ENSG00000187134	C	4.67349e-08	-0.275143	4.86069e-05	NA	NA	10	4961278	AKR1C1	1
10:4963327:C:T	GTEx/v7	Esophagus_Muscularis	ENSG00000151632	T	4.71747e-30	1.03412	5.01734e-35	T	+	10	4963327	AKR1C2	1
10:4963327:C:T	GTEx/v7	Esophagus_Muscularis	ENSG00000187134	T	3.87482e-08	-0.292073	4.86069e-05	T	-	10	4963327	AKR1C1	1
10:4964640:C:T	GTEx/v7	Esophagus_Muscularis	ENSG00000151632	C	5.2168e-37	1.1802	5.01734e-35	C	+	10	4964640	AKR1C2	1
10:4964640:C:T	GTEx/v7	Esophagus_Muscularis	ENSG00000187134	C	2.396e-07	-0.288937	4.86069e-05	C	-	10	4964640	AKR1C1	1
10:4965293:A:G	GTEx/v7	Esophagus_Muscularis	ENSG00000151632	A	4.71747e-30	1.03412	5.01734e-35	A	+	10	4965293	AKR1C2	1
10:4965293:A:G	GTEx/v7	Esophagus_Muscularis	ENSG00000187134	A	3.87482e-08	-0.292073	4.86069e-05	A	-	10	4965293	AKR1C1	1
10:4965434:A:G	GTEx/v7	Esophagus_Muscularis	ENSG00000151632	G	3.29186e-29	1.01338	5.01734e-35	G	+	10	4965434	AKR1C2	1
10:4965434:A:G	GTEx/v7	Esophagus_Muscularis	ENSG00000187134	G	4.30208e-08	-0.288728	4.86069e-05	G	-	10	4965434	AKR1C1	1
10:4965543:A:G	GTEx/v7	Esophagus_Muscularis	ENSG00000151632	A	2.74091e-39	1.21148	5.01734e-35	A	+	10	4965543	AKR1C2	1
10:4965543:A:G	GTEx/v7	Esophagus_Muscularis	ENSG00000187134	A	1.64972e-07	-0.293567	4.86069e-05	A	-	10	4965543	AKR1C1	1
10:4967128:C:G	GTEx/v7	Esophagus_Muscularis	ENSG00000151632	C	4.71747e-30	1.03412	5.01734e-35	C	+	10	4967128	AKR1C2	1
10:4967128:C:G	GTEx/v7	Esophagus_Muscularis	ENSG00000187134	C	3.87482e-08	-0.292073	4.86069e-05	C	-	10	4967128	AKR1C1	1
10:4967533:C:T	GTEx/v7	Esophagus_Muscularis	ENSG00000151632	T	5.14819e-38	1.18834	5.01734e-35	T	+	10	4967533	AKR1C2	1
10:4967533:C:T	GTEx/v7	Esophagus_Muscularis	ENSG00000187134	T	1.69141e-07	-0.291366	4.86069e-05	T	-	10	4967533	AKR1C1	1
10:4967611:T:TAAAAC	GTEx/v7	Esophagus_Muscularis	ENSG00000151632	T	4.71747e-30	1.03412	5.01734e-35	NA	NA	10	4967611	AKR1C2	1
10:4967611:T:TAAAAC	GTEx/v7	Esophagus_Muscularis	ENSG00000187134	T	3.87482e-08	-0.292073	4.86069e-05	NA	NA	10	4967611	AKR1C1	1
10:4970436:G:GGA	GTEx/v7	Esophagus_Muscularis	ENSG00000151632	G	7.86198e-38	1.18754	5.01734e-35	NA	NA	10	4970436	AKR1C2	1
10:4970436:G:GGA	GTEx/v7	Esophagus_Muscularis	ENSG00000187134	G	7.70751e-08	-0.299319	4.86069e-05	NA	NA	10	4970436	AKR1C1	1
10:4970849:A:T	GTEx/v7	Esophagus_Muscularis	ENSG00000151632	T	8.67427e-30	1.02609	5.01734e-35	T	+	10	4970849	AKR1C2	1
10:4970849:A:T	GTEx/v7	Esophagus_Muscularis	ENSG00000187134	T	5.65041e-08	-0.287518	4.86069e-05	T	-	10	4970849	AKR1C1	1
10:4972697:C:G	GTEx/v7	Esophagus_Muscularis	ENSG00000151632	C	4.71747e-30	1.03412	5.01734e-35	C	+	10	4972697	AKR1C2	1
10:4972697:C:G	GTEx/v7	Esophagus_Muscularis	ENSG00000187134	C	3.87482e-08	-0.292073	4.86069e-05	C	-	10	4972697	AKR1C1	1
10:4973113:G:T	GTEx/v7	Esophagus_Muscularis	ENSG00000151632	G	8.65931e-30	1.02782	5.01734e-35	G	+	10	4973113	AKR1C2	1
10:4973113:G:T	GTEx/v7	Esophagus_Muscularis	ENSG00000187134	G	5.78007e-08	-0.287796	4.86069e-05	G	-	10	4973113	AKR1C1	1
10:4973342:A:AT	GTEx/v7	Esophagus_Muscularis	ENSG00000151632	A	4.71747e-30	1.03412	5.01734e-35	NA	NA	10	4973342	AKR1C2	1
10:4973342:A:AT	GTEx/v7	Esophagus_Muscularis	ENSG00000187134	A	3.87482e-08	-0.292073	4.86069e-05	NA	NA	10	4973342	AKR1C1	1
10:4975353:G:T	GTEx/v7	Esophagus_Muscularis	ENSG00000151632	G	3.29186e-29	1.01338	5.01734e-35	G	+	10	4975353	AKR1C2	1
10:4975353:G:T	GTEx/v7	Esophagus_Muscularis	ENSG00000187134	G	4.30208e-08	-0.288728	4.86069e-05	G	-	10	4975353	AKR1C1	1
10:4975650:A:C	GTEx/v7	Esophagus_Muscularis	ENSG00000151632	A	5.14819e-38	1.18834	5.01734e-35	A	+	10	4975650	AKR1C2	1
10:4975650:A:C	GTEx/v7	Esophagus_Muscularis	ENSG00000187134	A	1.69141e-07	-0.291366	4.86069e-05	A	-	10	4975650	AKR1C1	1
10:4976430:G:T	GTEx/v7	Esophagus_Muscularis	ENSG00000151632	T	3.29186e-29	1.01338	5.01734e-35	T	+	10	4976430	AKR1C2	1
10:4976430:G:T	GTEx/v7	Esophagus_Muscularis	ENSG00000187134	T	4.30208e-08	-0.288728	4.86069e-05	T	-	10	4976430	AKR1C1	1
10:4976442:A:C	GTEx/v7	Esophagus_Muscularis	ENSG00000151632	A	8.65931e-30	1.02782	5.01734e-35	A	+	10	4976442	AKR1C2	1
10:4976442:A:C	GTEx/v7	Esophagus_Muscularis	ENSG00000187134	A	5.78007e-08	-0.287796	4.86069e-05	A	-	10	4976442	AKR1C1	1
10:4977394:A:G	GTEx/v7	Esophagus_Muscularis	ENSG00000151632	G	1.84034e-29	1.02356	5.01734e-35	G	+	10	4977394	AKR1C2	1
10:4977394:A:G	GTEx/v7	Esophagus_Muscularis	ENSG00000187134	G	3.88089e-08	-0.291492	4.86069e-05	G	-	10	4977394	AKR1C1	1
10:4977435:C:T	GTEx/v7	Esophagus_Muscularis	ENSG00000151632	T	8.65931e-30	1.02782	5.01734e-35	T	+	10	4977435	AKR1C2	1
10:4977435:C:T	GTEx/v7	Esophagus_Muscularis	ENSG00000187134	T	5.78007e-08	-0.287796	4.86069e-05	T	-	10	4977435	AKR1C1	1
10:4978256:C:G	GTEx/v7	Esophagus_Muscularis	ENSG00000151632	G	1.25981e-29	1.0204	5.01734e-35	G	+	10	4978256	AKR1C2	1
10:4978256:C:G	GTEx/v7	Esophagus_Muscularis	ENSG00000187134	G	5.657e-08	-0.286569	4.86069e-05	G	-	10	4978256	AKR1C1	1
10:4978541:A:G	GTEx/v7	Esophagus_Muscularis	ENSG00000151632	G	3.29186e-29	1.01338	5.01734e-35	G	+	10	4978541	AKR1C2	1
10:4978541:A:G	GTEx/v7	Esophagus_Muscularis	ENSG00000187134	G	4.30208e-08	-0.288728	4.86069e-05	G	-	10	4978541	AKR1C1	1
10:4978600:C:T	GTEx/v7	Esophagus_Muscularis	ENSG00000151632	T	5.14819e-38	1.18834	5.01734e-35	T	+	10	4978600	AKR1C2	1
10:4978600:C:T	GTEx/v7	Esophagus_Muscularis	ENSG00000187134	T	1.69141e-07	-0.291366	4.86069e-05	T	-	10	4978600	AKR1C1	1
10:4978744:A:G	GTEx/v7	Esophagus_Muscularis	ENSG00000151632	A	3.08623e-35	1.1382	5.01734e-35	A	+	10	4978744	AKR1C2	1
10:4978744:A:G	GTEx/v7	Esophagus_Muscularis	ENSG00000187134	A	1.31019e-07	-0.289917	4.86069e-05	A	-	10	4978744	AKR1C1	1
10:4979311:A:G	GTEx/v7	Esophagus_Muscularis	ENSG00000151632	A	8.65931e-30	1.02782	5.01734e-35	A	+	10	4979311	AKR1C2	1
10:4979311:A:G	GTEx/v7	Esophagus_Muscularis	ENSG00000187134	A	5.78007e-08	-0.287796	4.86069e-05	A	-	10	4979311	AKR1C1	1
10:4979513:G:T	GTEx/v7	Esophagus_Muscularis	ENSG00000151632	T	5.14819e-38	1.18834	5.01734e-35	T	+	10	4979513	AKR1C2	1
10:4979513:G:T	GTEx/v7	Esophagus_Muscularis	ENSG00000187134	T	1.69141e-07	-0.291366	4.86069e-05	T	-	10	4979513	AKR1C1	1
10:4979788:A:G	GTEx/v7	Esophagus_Muscularis	ENSG00000151632	A	5.14819e-38	1.18834	5.01734e-35	A	+	10	4979788	AKR1C2	1
10:4979788:A:G	GTEx/v7	Esophagus_Muscularis	ENSG00000187134	A	1.69141e-07	-0.291366	4.86069e-05	A	-	10	4979788	AKR1C1	1
10:4979935:A:G	GTEx/v7	Esophagus_Muscularis	ENSG00000151632	A	8.65931e-30	1.02782	5.01734e-35	A	+	10	4979935	AKR1C2	1
10:4979935:A:G	GTEx/v7	Esophagus_Muscularis	ENSG00000187134	A	5.78007e-08	-0.287796	4.86069e-05	A	-	10	4979935	AKR1C1	1
10:4979977:A:G	GTEx/v7	Esophagus_Muscularis	ENSG00000151632	A	8.65931e-30	1.02782	5.01734e-35	A	+	10	4979977	AKR1C2	1
10:4979977:A:G	GTEx/v7	Esophagus_Muscularis	ENSG00000187134	A	5.78007e-08	-0.287796	4.86069e-05	A	-	10	4979977	AKR1C1	1
10:4981039:C:T	GTEx/v7	Esophagus_Muscularis	ENSG00000151632	T	8.65931e-30	1.02782	5.01734e-35	T	+	10	4981039	AKR1C2	1
10:4981039:C:T	GTEx/v7	Esophagus_Muscularis	ENSG00000187134	T	5.78007e-08	-0.287796	4.86069e-05	T	-	10	4981039	AKR1C1	1
10:4981201:G:T	GTEx/v7	Esophagus_Muscularis	ENSG00000151632	T	8.65931e-30	1.02782	5.01734e-35	T	+	10	4981201	AKR1C2	1
10:4981201:G:T	GTEx/v7	Esophagus_Muscularis	ENSG00000187134	T	5.78007e-08	-0.287796	4.86069e-05	T	-	10	4981201	AKR1C1	1
10:4981775:A:C	GTEx/v7	Esophagus_Muscularis	ENSG00000151632	A	3.29186e-29	1.01338	5.01734e-35	A	+	10	4981775	AKR1C2	1
10:4981775:A:C	GTEx/v7	Esophagus_Muscularis	ENSG00000187134	A	4.30208e-08	-0.288728	4.86069e-05	A	-	10	4981775	AKR1C1	1
10:4981992:C:G	GTEx/v7	Esophagus_Muscularis	ENSG00000151632	C	1.7159e-38	1.20611	5.01734e-35	C	+	10	4981992	AKR1C2	1
10:4981992:C:G	GTEx/v7	Esophagus_Muscularis	ENSG00000187134	C	2.29022e-07	-0.291292	4.86069e-05	C	-	10	4981992	AKR1C1	1
10:4982212:C:T	GTEx/v7	Esophagus_Muscularis	ENSG00000151632	T	2.8109e-29	1.04539	5.01734e-35	T	+	10	4982212	AKR1C2	1
10:4982212:C:T	GTEx/v7	Esophagus_Muscularis	ENSG00000187134	T	4.67996e-08	-0.296787	4.86069e-05	T	-	10	4982212	AKR1C1	1
10:4983590:C:T	GTEx/v7	Esophagus_Muscularis	ENSG00000151632	T	6.27593e-30	1.02785	5.01734e-35	T	+	10	4983590	AKR1C2	1
10:4983590:C:T	GTEx/v7	Esophagus_Muscularis	ENSG00000187134	T	4.49345e-08	-0.28949	4.86069e-05	T	-	10	4983590	AKR1C1	1
10:4984229:C:CA	GTEx/v7	Esophagus_Muscularis	ENSG00000151632	CA	6.27593e-30	1.02785	5.01734e-35	NA	NA	10	4984229	AKR1C2	1
10:4984229:C:CA	GTEx/v7	Esophagus_Muscularis	ENSG00000187134	CA	4.49345e-08	-0.28949	4.86069e-05	NA	NA	10	4984229	AKR1C1	1
10:4984333:A:G	GTEx/v7	Esophagus_Muscularis	ENSG00000151632	G	6.27593e-30	1.02785	5.01734e-35	G	+	10	4984333	AKR1C2	1
10:4984333:A:G	GTEx/v7	Esophagus_Muscularis	ENSG00000187134	G	4.49345e-08	-0.28949	4.86069e-05	G	-	10	4984333	AKR1C1	1
10:4985193:C:T	GTEx/v7	Esophagus_Muscularis	ENSG00000151632	C	2.01918e-31	1.05168	5.01734e-35	C	+	10	4985193	AKR1C2	1
10:4985193:C:T	GTEx/v7	Esophagus_Muscularis	ENSG00000187134	C	2.87581e-07	-0.273157	4.86069e-05	C	-	10	4985193	AKR1C1	1
10:4985261:C:T	GTEx/v7	Esophagus_Muscularis	ENSG00000151632	T	8.85642e-31	1.03629	5.01734e-35	T	+	10	4985261	AKR1C2	1
10:4985261:C:T	GTEx/v7	Esophagus_Muscularis	ENSG00000187134	T	2.17721e-07	-0.274092	4.86069e-05	T	-	10	4985261	AKR1C1	1
10:4997765:G:GC	GTEx/v7	Esophagus_Muscularis	ENSG00000151632	G	1.29213e-33	1.06012	5.01734e-35	NA	NA	10	4997765	AKR1C2	1
10:4997765:G:GC	GTEx/v7	Esophagus_Muscularis	ENSG00000187134	G	4.74525e-06	-0.240014	4.86069e-05	NA	NA	10	4997765	AKR1C1	1
10:5000917:C:T	GTEx/v7	Esophagus_Muscularis	ENSG00000151632	C	3.80975e-37	1.16575	5.01734e-35	C	+	10	5000917	AKR1C2	1
10:5000917:C:T	GTEx/v7	Esophagus_Muscularis	ENSG00000187134	C	1.13546e-07	-0.292235	4.86069e-05	C	-	10	5000917	AKR1C1	1
10:5004295:C:T	GTEx/v7	Esophagus_Muscularis	ENSG00000151632	T	7.43481e-28	0.98086	5.01734e-35	T	+	10	5004295	AKR1C2	1
10:5004295:C:T	GTEx/v7	Esophagus_Muscularis	ENSG00000187134	T	5.8472e-08	-0.282447	4.86069e-05	T	-	10	5004295	AKR1C1	1
10:5007862:C:T	GTEx/v7	Esophagus_Muscularis	ENSG00000151632	C	2.52061e-28	0.98355	5.01734e-35	C	+	10	5007862	AKR1C2	1
10:5007862:C:T	GTEx/v7	Esophagus_Muscularis	ENSG00000187134	C	1.24776e-07	-0.274456	4.86069e-05	C	-	10	5007862	AKR1C1	1
10:5008383:C:T	GTEx/v7	Esophagus_Muscularis	ENSG00000151632	T	1.6928e-32	1.06668	5.01734e-35	T	+	10	5008383	AKR1C2	1
10:5008383:C:T	GTEx/v7	Esophagus_Muscularis	ENSG00000187134	T	9.89301e-08	-0.283259	4.86069e-05	T	-	10	5008383	AKR1C1	1
10:5009739:G:T	GTEx/v7	Esophagus_Muscularis	ENSG00000151632	G	2.52061e-28	0.98355	5.01734e-35	NA	NA	10	5009739	AKR1C2	1
10:5009739:G:T	GTEx/v7	Esophagus_Muscularis	ENSG00000187134	G	1.24776e-07	-0.274456	4.86069e-05	NA	NA	10	5009739	AKR1C1	1
10:5017641:C:G	GTEx/v7	Esophagus_Muscularis	ENSG00000151632	G	2.30471e-28	0.963968	5.01734e-35	NA	NA	10	5017641	AKR1C2	1
10:5017641:C:G	GTEx/v7	Esophagus_Muscularis	ENSG00000187134	G	1.53783e-07	-0.266977	4.86069e-05	NA	NA	10	5017641	AKR1C1	1
10:5019320:C:T	GTEx/v7	Esophagus_Muscularis	ENSG00000151632	T	2.52061e-28	0.98355	5.01734e-35	T	+	10	5019320	AKR1C2	1
10:5019320:C:T	GTEx/v7	Esophagus_Muscularis	ENSG00000187134	T	1.24776e-07	-0.274456	4.86069e-05	T	-	10	5019320	AKR1C1	1
10:5020919:C:T	GTEx/v7	Esophagus_Muscularis	ENSG00000151632	T	2.52061e-28	0.98355	5.01734e-35	T	+	10	5020919	AKR1C2	1
10:5020919:C:T	GTEx/v7	Esophagus_Muscularis	ENSG00000187134	T	1.24776e-07	-0.274456	4.86069e-05	T	-	10	5020919	AKR1C1	1
10:5030148:C:T	GTEx/v7	Esophagus_Muscularis	ENSG00000151632	C	6.33089e-39	1.27899	5.01734e-35	NA	NA	10	5030148	AKR1C2	1
10:5030148:C:T	GTEx/v7	Esophagus_Muscularis	ENSG00000187134	C	3.9592e-06	-0.275568	4.86069e-05	NA	NA	10	5030148	AKR1C1	1
10:5041296:A:C	GTEx/v7	Esophagus_Muscularis	ENSG00000151632	A	1.05533e-41	1.21108	5.01734e-35	A	+	10	5041296	AKR1C2	1
10:5041296:A:C	GTEx/v7	Esophagus_Muscularis	ENSG00000187134	A	1.77872e-06	-0.26292	4.86069e-05	A	-	10	5041296	AKR1C1	1
10:5042294:C:T	GTEx/v7	Esophagus_Muscularis	ENSG00000151632	C	1.0886e-41	1.21167	5.01734e-35	C	+	10	5042294	AKR1C2	1
10:5042294:C:T	GTEx/v7	Esophagus_Muscularis	ENSG00000187134	C	1.57488e-06	-0.26437	4.86069e-05	C	-	10	5042294	AKR1C1	1
10:5043504:A:G	GTEx/v7	Esophagus_Muscularis	ENSG00000151632	A	5.4056e-42	1.23945	5.01734e-35	A	+	10	5043504	AKR1C2	1
10:5043504:A:G	GTEx/v7	Esophagus_Muscularis	ENSG00000187134	A	2.64752e-07	-0.288243	4.86069e-05	A	-	10	5043504	AKR1C1	1
10:96632253:C:T	GTEx/v7	Esophagus_Muscularis	ENSG00000173145	C	1.81476e-05	0.134412	5.70979e-12	T	-	10	96632253	NOC3L	1
10:96663353:A:G	GTEx/v7	Esophagus_Muscularis	ENSG00000173145	A	4.32175e-05	0.127753	5.70979e-12	G	-	10	96663353	NOC3L	1
16:19702423:A:G	GTEx/v7	Esophagus_Muscularis	ENSG00000103550	A	1.29904e-09	0.499625	7.6307e-48	G	-	16	19702423	KNOP1	1
16:19702432:A:C	GTEx/v7	Esophagus_Muscularis	ENSG00000103550	A	1.45498e-07	0.411418	7.6307e-48	C	-	16	19702432	KNOP1	1
10:4955702:G:T	GTEx/v7	Heart_Atrial_Appendage	ENSG00000151632	T	1.02211e-32	1.04783	3.30144e-30	T	+	10	4955702	AKR1C2	1
10:4955702:G:T	GTEx/v7	Heart_Atrial_Appendage	ENSG00000187134	T	5.41384e-09	-0.454287	2.0994e-07	T	-	10	4955702	AKR1C1	1
10:4956083:A:C	GTEx/v7	Heart_Atrial_Appendage	ENSG00000151632	C	1.82105e-32	1.06691	3.30144e-30	C	+	10	4956083	AKR1C2	1
10:4956083:A:C	GTEx/v7	Heart_Atrial_Appendage	ENSG00000187134	C	3.55284e-09	-0.46899	2.0994e-07	C	-	10	4956083	AKR1C1	1
10:4960320:C:G	GTEx/v7	Heart_Atrial_Appendage	ENSG00000151632	G	1.31283e-28	0.964963	3.30144e-30	G	+	10	4960320	AKR1C2	1
10:4960320:C:G	GTEx/v7	Heart_Atrial_Appendage	ENSG00000187134	G	1.34113e-08	-0.429599	2.0994e-07	G	-	10	4960320	AKR1C1	1
10:4961278:C:T	GTEx/v7	Heart_Atrial_Appendage	ENSG00000151632	C	9.02143e-28	0.94249	3.30144e-30	NA	NA	10	4961278	AKR1C2	1
10:4961278:C:T	GTEx/v7	Heart_Atrial_Appendage	ENSG00000187134	C	3.29724e-08	-0.413709	2.0994e-07	NA	NA	10	4961278	AKR1C1	1
10:4963327:C:T	GTEx/v7	Heart_Atrial_Appendage	ENSG00000151632	T	5.70238e-32	1.08274	3.30144e-30	T	+	10	4963327	AKR1C2	1
10:4963327:C:T	GTEx/v7	Heart_Atrial_Appendage	ENSG00000187134	T	2.66734e-09	-0.482196	2.0994e-07	T	-	10	4963327	AKR1C1	1
10:4964640:C:T	GTEx/v7	Heart_Atrial_Appendage	ENSG00000151632	C	1.07899e-36	1.18634	3.30144e-30	C	+	10	4964640	AKR1C2	1
10:4964640:C:T	GTEx/v7	Heart_Atrial_Appendage	ENSG00000187134	C	2.78124e-10	-0.530288	2.0994e-07	C	-	10	4964640	AKR1C1	1
10:4965293:A:G	GTEx/v7	Heart_Atrial_Appendage	ENSG00000151632	A	5.70238e-32	1.08274	3.30144e-30	A	+	10	4965293	AKR1C2	1
10:4965293:A:G	GTEx/v7	Heart_Atrial_Appendage	ENSG00000187134	A	2.66734e-09	-0.482196	2.0994e-07	A	-	10	4965293	AKR1C1	1
10:4965434:A:G	GTEx/v7	Heart_Atrial_Appendage	ENSG00000151632	G	1.75675e-30	1.03868	3.30144e-30	G	+	10	4965434	AKR1C2	1
10:4965434:A:G	GTEx/v7	Heart_Atrial_Appendage	ENSG00000187134	G	8.94603e-09	-0.456279	2.0994e-07	G	-	10	4965434	AKR1C1	1
10:4965543:A:G	GTEx/v7	Heart_Atrial_Appendage	ENSG00000151632	A	1.07899e-36	1.18634	3.30144e-30	A	+	10	4965543	AKR1C2	1
10:4965543:A:G	GTEx/v7	Heart_Atrial_Appendage	ENSG00000187134	A	2.78124e-10	-0.530288	2.0994e-07	A	-	10	4965543	AKR1C1	1
10:4967128:C:G	GTEx/v7	Heart_Atrial_Appendage	ENSG00000151632	C	5.70238e-32	1.08274	3.30144e-30	C	+	10	4967128	AKR1C2	1
10:4967128:C:G	GTEx/v7	Heart_Atrial_Appendage	ENSG00000187134	C	2.66734e-09	-0.482196	2.0994e-07	C	-	10	4967128	AKR1C1	1
10:4967533:C:T	GTEx/v7	Heart_Atrial_Appendage	ENSG00000151632	T	1.07899e-36	1.18634	3.30144e-30	T	+	10	4967533	AKR1C2	1
10:4967533:C:T	GTEx/v7	Heart_Atrial_Appendage	ENSG00000187134	T	2.78124e-10	-0.530288	2.0994e-07	T	-	10	4967533	AKR1C1	1
10:4967611:T:TAAAAC	GTEx/v7	Heart_Atrial_Appendage	ENSG00000151632	T	5.70238e-32	1.08274	3.30144e-30	NA	NA	10	4967611	AKR1C2	1
10:4967611:T:TAAAAC	GTEx/v7	Heart_Atrial_Appendage	ENSG00000187134	T	2.66734e-09	-0.482196	2.0994e-07	NA	NA	10	4967611	AKR1C1	1
10:4970436:G:GGA	GTEx/v7	Heart_Atrial_Appendage	ENSG00000151632	G	8.26194e-37	1.18854	3.30144e-30	NA	NA	10	4970436	AKR1C2	1
10:4970436:G:GGA	GTEx/v7	Heart_Atrial_Appendage	ENSG00000187134	G	4.03914e-10	-0.526243	2.0994e-07	NA	NA	10	4970436	AKR1C1	1
10:4970849:A:T	GTEx/v7	Heart_Atrial_Appendage	ENSG00000151632	T	5.59307e-31	1.06156	3.30144e-30	T	+	10	4970849	AKR1C2	1
10:4970849:A:T	GTEx/v7	Heart_Atrial_Appendage	ENSG00000187134	T	2.42625e-08	-0.450684	2.0994e-07	T	-	10	4970849	AKR1C1	1
10:4972697:C:G	GTEx/v7	Heart_Atrial_Appendage	ENSG00000151632	C	5.70238e-32	1.08274	3.30144e-30	C	+	10	4972697	AKR1C2	1
10:4972697:C:G	GTEx/v7	Heart_Atrial_Appendage	ENSG00000187134	C	2.66734e-09	-0.482196	2.0994e-07	C	-	10	4972697	AKR1C1	1
10:4973113:G:T	GTEx/v7	Heart_Atrial_Appendage	ENSG00000151632	G	3.06027e-31	1.0598	3.30144e-30	G	+	10	4973113	AKR1C2	1
10:4973113:G:T	GTEx/v7	Heart_Atrial_Appendage	ENSG00000187134	G	1.60725e-09	-0.482133	2.0994e-07	G	-	10	4973113	AKR1C1	1
10:4973342:A:AT	GTEx/v7	Heart_Atrial_Appendage	ENSG00000151632	A	5.70238e-32	1.08274	3.30144e-30	NA	NA	10	4973342	AKR1C2	1
10:4973342:A:AT	GTEx/v7	Heart_Atrial_Appendage	ENSG00000187134	A	2.66734e-09	-0.482196	2.0994e-07	NA	NA	10	4973342	AKR1C1	1
10:4975353:G:T	GTEx/v7	Heart_Atrial_Appendage	ENSG00000151632	G	1.75675e-30	1.03868	3.30144e-30	G	+	10	4975353	AKR1C2	1
10:4975353:G:T	GTEx/v7	Heart_Atrial_Appendage	ENSG00000187134	G	8.94603e-09	-0.456279	2.0994e-07	G	-	10	4975353	AKR1C1	1
10:4975650:A:C	GTEx/v7	Heart_Atrial_Appendage	ENSG00000151632	A	1.28149e-36	1.18625	3.30144e-30	A	+	10	4975650	AKR1C2	1
10:4975650:A:C	GTEx/v7	Heart_Atrial_Appendage	ENSG00000187134	A	2.84658e-10	-0.53035	2.0994e-07	A	-	10	4975650	AKR1C1	1
10:4976430:G:T	GTEx/v7	Heart_Atrial_Appendage	ENSG00000151632	T	2.12864e-30	1.03847	3.30144e-30	T	+	10	4976430	AKR1C2	1
10:4976430:G:T	GTEx/v7	Heart_Atrial_Appendage	ENSG00000187134	T	8.19947e-09	-0.457742	2.0994e-07	T	-	10	4976430	AKR1C1	1
10:4976442:A:C	GTEx/v7	Heart_Atrial_Appendage	ENSG00000151632	A	3.06027e-31	1.0598	3.30144e-30	A	+	10	4976442	AKR1C2	1
10:4976442:A:C	GTEx/v7	Heart_Atrial_Appendage	ENSG00000187134	A	1.60725e-09	-0.482133	2.0994e-07	A	-	10	4976442	AKR1C1	1
10:4977394:A:G	GTEx/v7	Heart_Atrial_Appendage	ENSG00000151632	G	5.52138e-31	1.05789	3.30144e-30	G	+	10	4977394	AKR1C2	1
10:4977394:A:G	GTEx/v7	Heart_Atrial_Appendage	ENSG00000187134	G	1.07406e-09	-0.487507	2.0994e-07	G	-	10	4977394	AKR1C1	1
10:4977435:C:T	GTEx/v7	Heart_Atrial_Appendage	ENSG00000151632	T	3.06027e-31	1.0598	3.30144e-30	T	+	10	4977435	AKR1C2	1
10:4977435:C:T	GTEx/v7	Heart_Atrial_Appendage	ENSG00000187134	T	1.60725e-09	-0.482133	2.0994e-07	T	-	10	4977435	AKR1C1	1
10:4978256:C:G	GTEx/v7	Heart_Atrial_Appendage	ENSG00000151632	G	5.41869e-31	1.05531	3.30144e-30	G	+	10	4978256	AKR1C2	1
10:4978256:C:G	GTEx/v7	Heart_Atrial_Appendage	ENSG00000187134	G	4.2542e-09	-0.469853	2.0994e-07	G	-	10	4978256	AKR1C1	1
10:4978541:A:G	GTEx/v7	Heart_Atrial_Appendage	ENSG00000151632	G	1.75675e-30	1.03868	3.30144e-30	G	+	10	4978541	AKR1C2	1
10:4978541:A:G	GTEx/v7	Heart_Atrial_Appendage	ENSG00000187134	G	8.94603e-09	-0.456279	2.0994e-07	G	-	10	4978541	AKR1C1	1
10:4978600:C:T	GTEx/v7	Heart_Atrial_Appendage	ENSG00000151632	T	1.07899e-36	1.18634	3.30144e-30	T	+	10	4978600	AKR1C2	1
10:4978600:C:T	GTEx/v7	Heart_Atrial_Appendage	ENSG00000187134	T	2.78124e-10	-0.530288	2.0994e-07	T	-	10	4978600	AKR1C1	1
10:4978744:A:G	GTEx/v7	Heart_Atrial_Appendage	ENSG00000151632	A	5.34931e-35	1.14552	3.30144e-30	A	+	10	4978744	AKR1C2	1
10:4978744:A:G	GTEx/v7	Heart_Atrial_Appendage	ENSG00000187134	A	3.96203e-10	-0.516576	2.0994e-07	A	-	10	4978744	AKR1C1	1
10:4979311:A:G	GTEx/v7	Heart_Atrial_Appendage	ENSG00000151632	A	3.06027e-31	1.0598	3.30144e-30	A	+	10	4979311	AKR1C2	1
10:4979311:A:G	GTEx/v7	Heart_Atrial_Appendage	ENSG00000187134	A	1.60725e-09	-0.482133	2.0994e-07	A	-	10	4979311	AKR1C1	1
10:4979513:G:T	GTEx/v7	Heart_Atrial_Appendage	ENSG00000151632	T	1.07899e-36	1.18634	3.30144e-30	T	+	10	4979513	AKR1C2	1
10:4979513:G:T	GTEx/v7	Heart_Atrial_Appendage	ENSG00000187134	T	2.78124e-10	-0.530288	2.0994e-07	T	-	10	4979513	AKR1C1	1
10:4979788:A:G	GTEx/v7	Heart_Atrial_Appendage	ENSG00000151632	A	1.07899e-36	1.18634	3.30144e-30	A	+	10	4979788	AKR1C2	1
10:4979788:A:G	GTEx/v7	Heart_Atrial_Appendage	ENSG00000187134	A	2.78124e-10	-0.530288	2.0994e-07	A	-	10	4979788	AKR1C1	1
10:4979935:A:G	GTEx/v7	Heart_Atrial_Appendage	ENSG00000151632	A	3.06027e-31	1.0598	3.30144e-30	A	+	10	4979935	AKR1C2	1
10:4979935:A:G	GTEx/v7	Heart_Atrial_Appendage	ENSG00000187134	A	1.60725e-09	-0.482133	2.0994e-07	A	-	10	4979935	AKR1C1	1
10:4979977:A:G	GTEx/v7	Heart_Atrial_Appendage	ENSG00000151632	A	3.06027e-31	1.0598	3.30144e-30	A	+	10	4979977	AKR1C2	1
10:4979977:A:G	GTEx/v7	Heart_Atrial_Appendage	ENSG00000187134	A	1.60725e-09	-0.482133	2.0994e-07	A	-	10	4979977	AKR1C1	1
10:4981039:C:T	GTEx/v7	Heart_Atrial_Appendage	ENSG00000151632	T	3.06027e-31	1.0598	3.30144e-30	T	+	10	4981039	AKR1C2	1
10:4981039:C:T	GTEx/v7	Heart_Atrial_Appendage	ENSG00000187134	T	1.60725e-09	-0.482133	2.0994e-07	T	-	10	4981039	AKR1C1	1
10:4981201:G:T	GTEx/v7	Heart_Atrial_Appendage	ENSG00000151632	T	3.06027e-31	1.0598	3.30144e-30	T	+	10	4981201	AKR1C2	1
10:4981201:G:T	GTEx/v7	Heart_Atrial_Appendage	ENSG00000187134	T	1.60725e-09	-0.482133	2.0994e-07	T	-	10	4981201	AKR1C1	1
10:4981775:A:C	GTEx/v7	Heart_Atrial_Appendage	ENSG00000151632	A	1.75675e-30	1.03868	3.30144e-30	A	+	10	4981775	AKR1C2	1
10:4981775:A:C	GTEx/v7	Heart_Atrial_Appendage	ENSG00000187134	A	8.94603e-09	-0.456279	2.0994e-07	A	-	10	4981775	AKR1C1	1
10:4981992:C:G	GTEx/v7	Heart_Atrial_Appendage	ENSG00000151632	C	7.0337e-35	1.16944	3.30144e-30	C	+	10	4981992	AKR1C2	1
10:4981992:C:G	GTEx/v7	Heart_Atrial_Appendage	ENSG00000187134	C	2.19384e-10	-0.535034	2.0994e-07	C	-	10	4981992	AKR1C1	1
10:4982212:C:T	GTEx/v7	Heart_Atrial_Appendage	ENSG00000151632	T	2.86664e-31	1.07791	3.30144e-30	T	+	10	4982212	AKR1C2	1
10:4982212:C:T	GTEx/v7	Heart_Atrial_Appendage	ENSG00000187134	T	2.75602e-09	-0.483659	2.0994e-07	T	-	10	4982212	AKR1C1	1
10:4983590:C:T	GTEx/v7	Heart_Atrial_Appendage	ENSG00000151632	T	1.75675e-30	1.03868	3.30144e-30	T	+	10	4983590	AKR1C2	1
10:4983590:C:T	GTEx/v7	Heart_Atrial_Appendage	ENSG00000187134	T	8.94603e-09	-0.456279	2.0994e-07	T	-	10	4983590	AKR1C1	1
10:4984229:C:CA	GTEx/v7	Heart_Atrial_Appendage	ENSG00000151632	CA	1.75675e-30	1.03868	3.30144e-30	NA	NA	10	4984229	AKR1C2	1
10:4984229:C:CA	GTEx/v7	Heart_Atrial_Appendage	ENSG00000187134	CA	8.94603e-09	-0.456279	2.0994e-07	NA	NA	10	4984229	AKR1C1	1
10:4984333:A:G	GTEx/v7	Heart_Atrial_Appendage	ENSG00000151632	G	1.75675e-30	1.03868	3.30144e-30	G	+	10	4984333	AKR1C2	1
10:4984333:A:G	GTEx/v7	Heart_Atrial_Appendage	ENSG00000187134	G	8.94603e-09	-0.456279	2.0994e-07	G	-	10	4984333	AKR1C1	1
10:4985193:C:T	GTEx/v7	Heart_Atrial_Appendage	ENSG00000151632	C	3.66258e-29	1.02305	3.30144e-30	C	+	10	4985193	AKR1C2	1
10:4985193:C:T	GTEx/v7	Heart_Atrial_Appendage	ENSG00000187134	C	1.88732e-09	-0.47595	2.0994e-07	C	-	10	4985193	AKR1C1	1
10:4985261:C:T	GTEx/v7	Heart_Atrial_Appendage	ENSG00000151632	T	1.22977e-28	1.00712	3.30144e-30	T	+	10	4985261	AKR1C2	1
10:4985261:C:T	GTEx/v7	Heart_Atrial_Appendage	ENSG00000187134	T	9.48001e-09	-0.452501	2.0994e-07	T	-	10	4985261	AKR1C1	1
10:4997765:G:GC	GTEx/v7	Heart_Atrial_Appendage	ENSG00000151632	G	3.09821e-32	1.078	3.30144e-30	NA	NA	10	4997765	AKR1C2	1
10:4997765:G:GC	GTEx/v7	Heart_Atrial_Appendage	ENSG00000187134	G	5.84474e-09	-0.468998	2.0994e-07	NA	NA	10	4997765	AKR1C1	1
10:5000917:C:T	GTEx/v7	Heart_Atrial_Appendage	ENSG00000151632	C	7.21766e-36	1.15336	3.30144e-30	C	+	10	5000917	AKR1C2	1
10:5000917:C:T	GTEx/v7	Heart_Atrial_Appendage	ENSG00000187134	C	1.44554e-09	-0.500112	2.0994e-07	C	-	10	5000917	AKR1C1	1
10:5004295:C:T	GTEx/v7	Heart_Atrial_Appendage	ENSG00000151632	T	4.60143e-27	0.988339	3.30144e-30	T	+	10	5004295	AKR1C2	1
10:5004295:C:T	GTEx/v7	Heart_Atrial_Appendage	ENSG00000187134	T	1.96822e-11	-0.523434	2.0994e-07	T	-	10	5004295	AKR1C1	1
10:5007862:C:T	GTEx/v7	Heart_Atrial_Appendage	ENSG00000151632	C	4.60143e-27	0.988339	3.30144e-30	C	+	10	5007862	AKR1C2	1
10:5007862:C:T	GTEx/v7	Heart_Atrial_Appendage	ENSG00000187134	C	1.96822e-11	-0.523434	2.0994e-07	C	-	10	5007862	AKR1C1	1
10:5008383:C:T	GTEx/v7	Heart_Atrial_Appendage	ENSG00000151632	T	8.2451e-32	1.07684	3.30144e-30	T	+	10	5008383	AKR1C2	1
10:5008383:C:T	GTEx/v7	Heart_Atrial_Appendage	ENSG00000187134	T	1.21498e-10	-0.516176	2.0994e-07	T	-	10	5008383	AKR1C1	1
10:5009739:G:T	GTEx/v7	Heart_Atrial_Appendage	ENSG00000151632	G	3.84541e-25	0.997461	3.30144e-30	NA	NA	10	5009739	AKR1C2	1
10:5009739:G:T	GTEx/v7	Heart_Atrial_Appendage	ENSG00000187134	G	3.87413e-11	-0.537001	2.0994e-07	NA	NA	10	5009739	AKR1C1	1
10:5017641:C:G	GTEx/v7	Heart_Atrial_Appendage	ENSG00000151632	G	8.36905e-28	0.981479	3.30144e-30	NA	NA	10	5017641	AKR1C2	1
10:5017641:C:G	GTEx/v7	Heart_Atrial_Appendage	ENSG00000187134	G	4.72451e-11	-0.505354	2.0994e-07	NA	NA	10	5017641	AKR1C1	1
10:5019320:C:T	GTEx/v7	Heart_Atrial_Appendage	ENSG00000151632	T	4.60143e-27	0.988339	3.30144e-30	T	+	10	5019320	AKR1C2	1
10:5019320:C:T	GTEx/v7	Heart_Atrial_Appendage	ENSG00000187134	T	1.96822e-11	-0.523434	2.0994e-07	T	-	10	5019320	AKR1C1	1
10:5020919:C:T	GTEx/v7	Heart_Atrial_Appendage	ENSG00000151632	T	4.60143e-27	0.988339	3.30144e-30	T	+	10	5020919	AKR1C2	1
10:5020919:C:T	GTEx/v7	Heart_Atrial_Appendage	ENSG00000187134	T	1.96822e-11	-0.523434	2.0994e-07	T	-	10	5020919	AKR1C1	1
10:5030148:C:T	GTEx/v7	Heart_Atrial_Appendage	ENSG00000151632	C	6.10402e-29	1.17037	3.30144e-30	NA	NA	10	5030148	AKR1C2	1
10:5030148:C:T	GTEx/v7	Heart_Atrial_Appendage	ENSG00000187134	C	4.28056e-11	-0.594399	2.0994e-07	NA	NA	10	5030148	AKR1C1	1
10:5041296:A:C	GTEx/v7	Heart_Atrial_Appendage	ENSG00000151632	A	3.14385e-35	1.14439	3.30144e-30	A	+	10	5041296	AKR1C2	1
10:5041296:A:C	GTEx/v7	Heart_Atrial_Appendage	ENSG00000187134	A	2.91104e-09	-0.490785	2.0994e-07	A	-	10	5041296	AKR1C1	1
10:5042294:C:T	GTEx/v7	Heart_Atrial_Appendage	ENSG00000151632	C	1.48651e-34	1.13139	3.30144e-30	C	+	10	5042294	AKR1C2	1
10:5042294:C:T	GTEx/v7	Heart_Atrial_Appendage	ENSG00000187134	C	3.59537e-10	-0.513685	2.0994e-07	C	-	10	5042294	AKR1C1	1
10:5043504:A:G	GTEx/v7	Heart_Atrial_Appendage	ENSG00000151632	A	1.44847e-37	1.19685	3.30144e-30	A	+	10	5043504	AKR1C2	1
10:5043504:A:G	GTEx/v7	Heart_Atrial_Appendage	ENSG00000187134	A	2.80787e-11	-0.556835	2.0994e-07	A	-	10	5043504	AKR1C1	1
10:4955702:G:T	GTEx/v7	Heart_Left_Ventricle	ENSG00000151632	T	5.27014e-14	0.73306	1.03427e-10	T	+	10	4955702	AKR1C2	1
10:4956083:A:C	GTEx/v7	Heart_Left_Ventricle	ENSG00000151632	C	1.27044e-13	0.733099	1.03427e-10	C	+	10	4956083	AKR1C2	1
10:4960320:C:G	GTEx/v7	Heart_Left_Ventricle	ENSG00000151632	G	1.99318e-11	0.650333	1.03427e-10	G	+	10	4960320	AKR1C2	1
10:4961278:C:T	GTEx/v7	Heart_Left_Ventricle	ENSG00000151632	C	1.67506e-11	0.642583	1.03427e-10	NA	NA	10	4961278	AKR1C2	1
10:4963327:C:T	GTEx/v7	Heart_Left_Ventricle	ENSG00000151632	T	3.94695e-12	0.712911	1.03427e-10	T	+	10	4963327	AKR1C2	1
10:4964640:C:T	GTEx/v7	Heart_Left_Ventricle	ENSG00000151632	C	5.3591e-15	0.814164	1.03427e-10	C	+	10	4964640	AKR1C2	1
10:4965293:A:G	GTEx/v7	Heart_Left_Ventricle	ENSG00000151632	A	3.94695e-12	0.712911	1.03427e-10	A	+	10	4965293	AKR1C2	1
10:4965434:A:G	GTEx/v7	Heart_Left_Ventricle	ENSG00000151632	G	1.56772e-12	0.71729	1.03427e-10	G	+	10	4965434	AKR1C2	1
10:4965543:A:G	GTEx/v7	Heart_Left_Ventricle	ENSG00000151632	A	5.3591e-15	0.814164	1.03427e-10	A	+	10	4965543	AKR1C2	1
10:4967128:C:G	GTEx/v7	Heart_Left_Ventricle	ENSG00000151632	C	3.94695e-12	0.712911	1.03427e-10	C	+	10	4967128	AKR1C2	1
10:4967533:C:T	GTEx/v7	Heart_Left_Ventricle	ENSG00000151632	T	5.3591e-15	0.814164	1.03427e-10	T	+	10	4967533	AKR1C2	1
10:4967611:T:TAAAAC	GTEx/v7	Heart_Left_Ventricle	ENSG00000151632	T	3.94695e-12	0.712911	1.03427e-10	NA	NA	10	4967611	AKR1C2	1
10:4970436:G:GGA	GTEx/v7	Heart_Left_Ventricle	ENSG00000151632	G	4.82504e-15	0.815901	1.03427e-10	NA	NA	10	4970436	AKR1C2	1
10:4970849:A:T	GTEx/v7	Heart_Left_Ventricle	ENSG00000151632	T	1.51221e-12	0.721972	1.03427e-10	T	+	10	4970849	AKR1C2	1
10:4972697:C:G	GTEx/v7	Heart_Left_Ventricle	ENSG00000151632	C	3.94695e-12	0.712911	1.03427e-10	C	+	10	4972697	AKR1C2	1
10:4973113:G:T	GTEx/v7	Heart_Left_Ventricle	ENSG00000151632	G	4.0078e-12	0.711576	1.03427e-10	G	+	10	4973113	AKR1C2	1
10:4973342:A:AT	GTEx/v7	Heart_Left_Ventricle	ENSG00000151632	A	3.94695e-12	0.712911	1.03427e-10	NA	NA	10	4973342	AKR1C2	1
10:4975353:G:T	GTEx/v7	Heart_Left_Ventricle	ENSG00000151632	G	1.56772e-12	0.71729	1.03427e-10	G	+	10	4975353	AKR1C2	1
10:4975650:A:C	GTEx/v7	Heart_Left_Ventricle	ENSG00000151632	A	5.3591e-15	0.814164	1.03427e-10	A	+	10	4975650	AKR1C2	1
10:4976430:G:T	GTEx/v7	Heart_Left_Ventricle	ENSG00000151632	T	2.11371e-12	0.713831	1.03427e-10	T	+	10	4976430	AKR1C2	1
10:4976442:A:C	GTEx/v7	Heart_Left_Ventricle	ENSG00000151632	A	4.0078e-12	0.711576	1.03427e-10	A	+	10	4976442	AKR1C2	1
10:4977394:A:G	GTEx/v7	Heart_Left_Ventricle	ENSG00000151632	G	5.10236e-12	0.708583	1.03427e-10	G	+	10	4977394	AKR1C2	1
10:4977435:C:T	GTEx/v7	Heart_Left_Ventricle	ENSG00000151632	T	4.0078e-12	0.711576	1.03427e-10	T	+	10	4977435	AKR1C2	1
10:4978256:C:G	GTEx/v7	Heart_Left_Ventricle	ENSG00000151632	G	6.38612e-12	0.699914	1.03427e-10	G	+	10	4978256	AKR1C2	1
10:4978541:A:G	GTEx/v7	Heart_Left_Ventricle	ENSG00000151632	G	1.56772e-12	0.71729	1.03427e-10	G	+	10	4978541	AKR1C2	1
10:4978600:C:T	GTEx/v7	Heart_Left_Ventricle	ENSG00000151632	T	5.3591e-15	0.814164	1.03427e-10	T	+	10	4978600	AKR1C2	1
10:4978744:A:G	GTEx/v7	Heart_Left_Ventricle	ENSG00000151632	A	5.3591e-15	0.814164	1.03427e-10	A	+	10	4978744	AKR1C2	1
10:4979311:A:G	GTEx/v7	Heart_Left_Ventricle	ENSG00000151632	A	4.0078e-12	0.711576	1.03427e-10	A	+	10	4979311	AKR1C2	1
10:4979513:G:T	GTEx/v7	Heart_Left_Ventricle	ENSG00000151632	T	5.3591e-15	0.814164	1.03427e-10	T	+	10	4979513	AKR1C2	1
10:4979788:A:G	GTEx/v7	Heart_Left_Ventricle	ENSG00000151632	A	5.3591e-15	0.814164	1.03427e-10	A	+	10	4979788	AKR1C2	1
10:4979935:A:G	GTEx/v7	Heart_Left_Ventricle	ENSG00000151632	A	4.0078e-12	0.711576	1.03427e-10	A	+	10	4979935	AKR1C2	1
10:4979977:A:G	GTEx/v7	Heart_Left_Ventricle	ENSG00000151632	A	4.0078e-12	0.711576	1.03427e-10	A	+	10	4979977	AKR1C2	1
10:4981039:C:T	GTEx/v7	Heart_Left_Ventricle	ENSG00000151632	T	4.0078e-12	0.711576	1.03427e-10	T	+	10	4981039	AKR1C2	1
10:4981201:G:T	GTEx/v7	Heart_Left_Ventricle	ENSG00000151632	T	4.0078e-12	0.711576	1.03427e-10	T	+	10	4981201	AKR1C2	1
10:4981775:A:C	GTEx/v7	Heart_Left_Ventricle	ENSG00000151632	A	1.56772e-12	0.71729	1.03427e-10	A	+	10	4981775	AKR1C2	1
10:4981992:C:G	GTEx/v7	Heart_Left_Ventricle	ENSG00000151632	C	2.18561e-15	0.827033	1.03427e-10	C	+	10	4981992	AKR1C2	1
10:4982212:C:T	GTEx/v7	Heart_Left_Ventricle	ENSG00000151632	T	5.64642e-12	0.726455	1.03427e-10	T	+	10	4982212	AKR1C2	1
10:4983590:C:T	GTEx/v7	Heart_Left_Ventricle	ENSG00000151632	T	1.56772e-12	0.71729	1.03427e-10	T	+	10	4983590	AKR1C2	1
10:4984229:C:CA	GTEx/v7	Heart_Left_Ventricle	ENSG00000151632	CA	1.56772e-12	0.71729	1.03427e-10	NA	NA	10	4984229	AKR1C2	1
10:4984333:A:G	GTEx/v7	Heart_Left_Ventricle	ENSG00000151632	G	1.56772e-12	0.71729	1.03427e-10	G	+	10	4984333	AKR1C2	1
10:4985193:C:T	GTEx/v7	Heart_Left_Ventricle	ENSG00000151632	C	2.06019e-11	0.684178	1.03427e-10	C	+	10	4985193	AKR1C2	1
10:4985261:C:T	GTEx/v7	Heart_Left_Ventricle	ENSG00000151632	T	7.99069e-12	0.69127	1.03427e-10	T	+	10	4985261	AKR1C2	1
10:4997765:G:GC	GTEx/v7	Heart_Left_Ventricle	ENSG00000151632	G	1.10246e-13	0.737017	1.03427e-10	NA	NA	10	4997765	AKR1C2	1
10:5000917:C:T	GTEx/v7	Heart_Left_Ventricle	ENSG00000151632	C	4.1141e-13	0.761381	1.03427e-10	C	+	10	5000917	AKR1C2	1
10:5004295:C:T	GTEx/v7	Heart_Left_Ventricle	ENSG00000151632	T	1.16343e-10	0.663294	1.03427e-10	T	+	10	5004295	AKR1C2	1
10:5007862:C:T	GTEx/v7	Heart_Left_Ventricle	ENSG00000151632	C	1.18439e-10	0.658091	1.03427e-10	C	+	10	5007862	AKR1C2	1
10:5008383:C:T	GTEx/v7	Heart_Left_Ventricle	ENSG00000151632	T	3.1989e-12	0.712916	1.03427e-10	T	+	10	5008383	AKR1C2	1
10:5009739:G:T	GTEx/v7	Heart_Left_Ventricle	ENSG00000151632	G	1.18439e-10	0.658091	1.03427e-10	NA	NA	10	5009739	AKR1C2	1
10:5017641:C:G	GTEx/v7	Heart_Left_Ventricle	ENSG00000151632	G	1.2073e-10	0.646797	1.03427e-10	NA	NA	10	5017641	AKR1C2	1
10:5019320:C:T	GTEx/v7	Heart_Left_Ventricle	ENSG00000151632	T	1.18439e-10	0.658091	1.03427e-10	T	+	10	5019320	AKR1C2	1
10:5020919:C:T	GTEx/v7	Heart_Left_Ventricle	ENSG00000151632	T	1.18439e-10	0.658091	1.03427e-10	T	+	10	5020919	AKR1C2	1
10:5030148:C:T	GTEx/v7	Heart_Left_Ventricle	ENSG00000151632	C	2.77339e-14	0.807981	1.03427e-10	NA	NA	10	5030148	AKR1C2	1
10:5041296:A:C	GTEx/v7	Heart_Left_Ventricle	ENSG00000151632	A	4.05395e-13	0.715522	1.03427e-10	A	+	10	5041296	AKR1C2	1
10:5042294:C:T	GTEx/v7	Heart_Left_Ventricle	ENSG00000151632	C	4.05395e-13	0.715522	1.03427e-10	C	+	10	5042294	AKR1C2	1
10:5043504:A:G	GTEx/v7	Heart_Left_Ventricle	ENSG00000151632	A	4.59331e-15	0.812913	1.03427e-10	A	+	10	5043504	AKR1C2	1
7:130384612:A:G	GTEx/v7	Lung	ENSG00000158623	G	1.14535e-05	0.305716	1.17523e-20	NA	NA	7	130384612	COPG2	1
7:130384708:A:G	GTEx/v7	Lung	ENSG00000158623	A	1.14535e-05	0.305716	1.17523e-20	NA	NA	7	130384708	COPG2	1
7:130406231:A:C	GTEx/v7	Lung	ENSG00000158623	C	9.35375e-06	-0.330754	1.17523e-20	C	-	7	130406231	COPG2	1
7:130410635:C:T	GTEx/v7	Lung	ENSG00000158623	T	8.11583e-06	-0.336305	1.17523e-20	T	-	7	130410635	COPG2	1
7:130415672:C:T	GTEx/v7	Lung	ENSG00000158623	C	1.55324e-05	0.3383	1.17523e-20	NA	NA	7	130415672	COPG2	1
7:130415686:A:T	GTEx/v7	Lung	ENSG00000158623	T	1.55324e-05	0.3383	1.17523e-20	NA	NA	7	130415686	COPG2	1
10:4955702:G:T	GTEx/v7	Lung	ENSG00000151632	T	3.7302e-12	0.621751	8.12277e-10	T	+	10	4955702	AKR1C2	1
10:4956083:A:C	GTEx/v7	Lung	ENSG00000151632	C	4.48529e-13	0.643394	8.12277e-10	C	+	10	4956083	AKR1C2	1
10:4960320:C:G	GTEx/v7	Lung	ENSG00000151632	G	1.73485e-11	0.576703	8.12277e-10	G	+	10	4960320	AKR1C2	1
10:4961278:C:T	GTEx/v7	Lung	ENSG00000151632	C	2.32441e-10	0.542421	8.12277e-10	NA	NA	10	4961278	AKR1C2	1
10:4963327:C:T	GTEx/v7	Lung	ENSG00000151632	T	4.21844e-11	0.611175	8.12277e-10	T	+	10	4963327	AKR1C2	1
10:4964640:C:T	GTEx/v7	Lung	ENSG00000151632	C	8.31646e-13	0.687437	8.12277e-10	C	+	10	4964640	AKR1C2	1
10:4964640:C:T	GTEx/v7	Lung	ENSG00000187134	C	1.47455e-05	0.343207	2.98919e-10	C	+	10	4964640	AKR1C1	1
10:4965293:A:G	GTEx/v7	Lung	ENSG00000151632	A	4.21844e-11	0.611175	8.12277e-10	A	+	10	4965293	AKR1C2	1
10:4965434:A:G	GTEx/v7	Lung	ENSG00000151632	G	3.21447e-11	0.607178	8.12277e-10	G	+	10	4965434	AKR1C2	1
10:4965434:A:G	GTEx/v7	Lung	ENSG00000187134	G	1.84645e-05	0.321434	2.98919e-10	G	+	10	4965434	AKR1C1	1
10:4965543:A:G	GTEx/v7	Lung	ENSG00000151632	A	2.14823e-12	0.676139	8.12277e-10	A	+	10	4965543	AKR1C2	1
10:4965543:A:G	GTEx/v7	Lung	ENSG00000187134	A	1.87019e-05	0.339334	2.98919e-10	A	+	10	4965543	AKR1C1	1
10:4967128:C:G	GTEx/v7	Lung	ENSG00000151632	C	4.21844e-11	0.611175	8.12277e-10	C	+	10	4967128	AKR1C2	1
10:4967533:C:T	GTEx/v7	Lung	ENSG00000151632	T	8.13873e-13	0.683285	8.12277e-10	T	+	10	4967533	AKR1C2	1
10:4967533:C:T	GTEx/v7	Lung	ENSG00000187134	T	1.61106e-05	0.339512	2.98919e-10	T	+	10	4967533	AKR1C1	1
10:4967611:T:TAAAAC	GTEx/v7	Lung	ENSG00000151632	T	4.21844e-11	0.611175	8.12277e-10	NA	NA	10	4967611	AKR1C2	1
10:4970436:G:GGA	GTEx/v7	Lung	ENSG00000151632	G	9.74565e-13	0.681684	8.12277e-10	NA	NA	10	4970436	AKR1C2	1
10:4970436:G:GGA	GTEx/v7	Lung	ENSG00000187134	G	1.896e-05	0.337034	2.98919e-10	NA	NA	10	4970436	AKR1C1	1
10:4970849:A:T	GTEx/v7	Lung	ENSG00000151632	T	1.5509e-10	0.595284	8.12277e-10	T	+	10	4970849	AKR1C2	1
10:4970849:A:T	GTEx/v7	Lung	ENSG00000187134	T	2.13579e-05	0.323582	2.98919e-10	T	+	10	4970849	AKR1C1	1
10:4972697:C:G	GTEx/v7	Lung	ENSG00000151632	C	4.21844e-11	0.611175	8.12277e-10	C	+	10	4972697	AKR1C2	1
10:4973113:G:T	GTEx/v7	Lung	ENSG00000151632	G	1.98989e-11	0.616397	8.12277e-10	G	+	10	4973113	AKR1C2	1
10:4973113:G:T	GTEx/v7	Lung	ENSG00000187134	G	2.08168e-05	0.321165	2.98919e-10	G	+	10	4973113	AKR1C1	1
10:4973342:A:AT	GTEx/v7	Lung	ENSG00000151632	A	4.21844e-11	0.611175	8.12277e-10	NA	NA	10	4973342	AKR1C2	1
10:4975353:G:T	GTEx/v7	Lung	ENSG00000151632	G	3.21447e-11	0.607178	8.12277e-10	G	+	10	4975353	AKR1C2	1
10:4975353:G:T	GTEx/v7	Lung	ENSG00000187134	G	1.84645e-05	0.321434	2.98919e-10	G	+	10	4975353	AKR1C1	1
10:4975650:A:C	GTEx/v7	Lung	ENSG00000151632	A	8.13873e-13	0.683285	8.12277e-10	A	+	10	4975650	AKR1C2	1
10:4975650:A:C	GTEx/v7	Lung	ENSG00000187134	A	1.61106e-05	0.339512	2.98919e-10	A	+	10	4975650	AKR1C1	1
10:4976430:G:T	GTEx/v7	Lung	ENSG00000151632	T	1.1449e-11	0.615359	8.12277e-10	T	+	10	4976430	AKR1C2	1
10:4976430:G:T	GTEx/v7	Lung	ENSG00000187134	T	7.20379e-06	0.333827	2.98919e-10	T	+	10	4976430	AKR1C1	1
10:4976442:A:C	GTEx/v7	Lung	ENSG00000151632	A	1.98989e-11	0.616397	8.12277e-10	A	+	10	4976442	AKR1C2	1
10:4976442:A:C	GTEx/v7	Lung	ENSG00000187134	A	2.08168e-05	0.321165	2.98919e-10	A	+	10	4976442	AKR1C1	1
10:4977394:A:G	GTEx/v7	Lung	ENSG00000151632	G	1.70586e-11	0.618647	8.12277e-10	G	+	10	4977394	AKR1C2	1
10:4977394:A:G	GTEx/v7	Lung	ENSG00000187134	G	2.60367e-05	0.317644	2.98919e-10	G	+	10	4977394	AKR1C1	1
10:4977435:C:T	GTEx/v7	Lung	ENSG00000151632	T	1.98989e-11	0.616397	8.12277e-10	T	+	10	4977435	AKR1C2	1
10:4977435:C:T	GTEx/v7	Lung	ENSG00000187134	T	2.08168e-05	0.321165	2.98919e-10	T	+	10	4977435	AKR1C1	1
10:4978256:C:G	GTEx/v7	Lung	ENSG00000151632	G	2.87757e-11	0.609373	8.12277e-10	G	+	10	4978256	AKR1C2	1
10:4978256:C:G	GTEx/v7	Lung	ENSG00000187134	G	1.8404e-05	0.321912	2.98919e-10	G	+	10	4978256	AKR1C1	1
10:4978541:A:G	GTEx/v7	Lung	ENSG00000151632	G	3.21447e-11	0.607178	8.12277e-10	G	+	10	4978541	AKR1C2	1
10:4978541:A:G	GTEx/v7	Lung	ENSG00000187134	G	1.84645e-05	0.321434	2.98919e-10	G	+	10	4978541	AKR1C1	1
10:4978600:C:T	GTEx/v7	Lung	ENSG00000151632	T	8.13873e-13	0.683285	8.12277e-10	T	+	10	4978600	AKR1C2	1
10:4978600:C:T	GTEx/v7	Lung	ENSG00000187134	T	1.61106e-05	0.339512	2.98919e-10	T	+	10	4978600	AKR1C1	1
10:4978744:A:G	GTEx/v7	Lung	ENSG00000151632	A	7.39029e-13	0.680334	8.12277e-10	A	+	10	4978744	AKR1C2	1
10:4978744:A:G	GTEx/v7	Lung	ENSG00000187134	A	2.19109e-05	0.332268	2.98919e-10	A	+	10	4978744	AKR1C1	1
10:4979311:A:G	GTEx/v7	Lung	ENSG00000151632	A	1.98989e-11	0.616397	8.12277e-10	A	+	10	4979311	AKR1C2	1
10:4979311:A:G	GTEx/v7	Lung	ENSG00000187134	A	2.08168e-05	0.321165	2.98919e-10	A	+	10	4979311	AKR1C1	1
10:4979513:G:T	GTEx/v7	Lung	ENSG00000151632	T	8.13873e-13	0.683285	8.12277e-10	T	+	10	4979513	AKR1C2	1
10:4979513:G:T	GTEx/v7	Lung	ENSG00000187134	T	1.61106e-05	0.339512	2.98919e-10	T	+	10	4979513	AKR1C1	1
10:4979788:A:G	GTEx/v7	Lung	ENSG00000151632	A	8.13873e-13	0.683285	8.12277e-10	A	+	10	4979788	AKR1C2	1
10:4979788:A:G	GTEx/v7	Lung	ENSG00000187134	A	1.61106e-05	0.339512	2.98919e-10	A	+	10	4979788	AKR1C1	1
10:4979935:A:G	GTEx/v7	Lung	ENSG00000151632	A	1.98989e-11	0.616397	8.12277e-10	A	+	10	4979935	AKR1C2	1
10:4979935:A:G	GTEx/v7	Lung	ENSG00000187134	A	2.08168e-05	0.321165	2.98919e-10	A	+	10	4979935	AKR1C1	1
10:4979977:A:G	GTEx/v7	Lung	ENSG00000151632	A	1.98989e-11	0.616397	8.12277e-10	A	+	10	4979977	AKR1C2	1
10:4979977:A:G	GTEx/v7	Lung	ENSG00000187134	A	2.08168e-05	0.321165	2.98919e-10	A	+	10	4979977	AKR1C1	1
10:4981039:C:T	GTEx/v7	Lung	ENSG00000151632	T	1.98989e-11	0.616397	8.12277e-10	T	+	10	4981039	AKR1C2	1
10:4981039:C:T	GTEx/v7	Lung	ENSG00000187134	T	2.08168e-05	0.321165	2.98919e-10	T	+	10	4981039	AKR1C1	1
10:4981201:G:T	GTEx/v7	Lung	ENSG00000151632	T	1.98989e-11	0.616397	8.12277e-10	T	+	10	4981201	AKR1C2	1
10:4981201:G:T	GTEx/v7	Lung	ENSG00000187134	T	2.08168e-05	0.321165	2.98919e-10	T	+	10	4981201	AKR1C1	1
10:4981775:A:C	GTEx/v7	Lung	ENSG00000151632	A	3.21447e-11	0.607178	8.12277e-10	A	+	10	4981775	AKR1C2	1
10:4981775:A:C	GTEx/v7	Lung	ENSG00000187134	A	1.84645e-05	0.321434	2.98919e-10	A	+	10	4981775	AKR1C1	1
10:4981992:C:G	GTEx/v7	Lung	ENSG00000151632	C	1.57429e-12	0.678272	8.12277e-10	C	+	10	4981992	AKR1C2	1
10:4981992:C:G	GTEx/v7	Lung	ENSG00000187134	C	2.2024e-05	0.335673	2.98919e-10	C	+	10	4981992	AKR1C1	1
10:4982212:C:T	GTEx/v7	Lung	ENSG00000151632	T	6.84085e-11	0.612497	8.12277e-10	T	+	10	4982212	AKR1C2	1
10:4982212:C:T	GTEx/v7	Lung	ENSG00000187134	T	1.35277e-05	0.334582	2.98919e-10	T	+	10	4982212	AKR1C1	1
10:4983590:C:T	GTEx/v7	Lung	ENSG00000151632	T	3.21447e-11	0.607178	8.12277e-10	T	+	10	4983590	AKR1C2	1
10:4983590:C:T	GTEx/v7	Lung	ENSG00000187134	T	1.84645e-05	0.321434	2.98919e-10	T	+	10	4983590	AKR1C1	1
10:4984229:C:CA	GTEx/v7	Lung	ENSG00000151632	CA	3.21447e-11	0.607178	8.12277e-10	NA	NA	10	4984229	AKR1C2	1
10:4984229:C:CA	GTEx/v7	Lung	ENSG00000187134	CA	1.84645e-05	0.321434	2.98919e-10	NA	NA	10	4984229	AKR1C1	1
10:4984333:A:G	GTEx/v7	Lung	ENSG00000151632	G	3.21447e-11	0.607178	8.12277e-10	G	+	10	4984333	AKR1C2	1
10:4984333:A:G	GTEx/v7	Lung	ENSG00000187134	G	1.84645e-05	0.321434	2.98919e-10	G	+	10	4984333	AKR1C1	1
10:4985193:C:T	GTEx/v7	Lung	ENSG00000151632	C	2.51958e-11	0.612038	8.12277e-10	C	+	10	4985193	AKR1C2	1
10:4985261:C:T	GTEx/v7	Lung	ENSG00000151632	T	4.12679e-11	0.602412	8.12277e-10	T	+	10	4985261	AKR1C2	1
10:4997765:G:GC	GTEx/v7	Lung	ENSG00000151632	G	9.60716e-11	0.598924	8.12277e-10	NA	NA	10	4997765	AKR1C2	1
10:5000917:C:T	GTEx/v7	Lung	ENSG00000151632	C	1.43568e-13	0.715215	8.12277e-10	C	+	10	5000917	AKR1C2	1
10:5000917:C:T	GTEx/v7	Lung	ENSG00000187134	C	8.18564e-06	0.35645	2.98919e-10	C	+	10	5000917	AKR1C1	1
10:5004295:C:T	GTEx/v7	Lung	ENSG00000151632	T	8.66428e-10	0.570077	8.12277e-10	T	+	10	5004295	AKR1C2	1
10:5007862:C:T	GTEx/v7	Lung	ENSG00000151632	C	4.70674e-10	0.577801	8.12277e-10	C	+	10	5007862	AKR1C2	1
10:5008383:C:T	GTEx/v7	Lung	ENSG00000151632	T	1.1018e-12	0.660783	8.12277e-10	T	+	10	5008383	AKR1C2	1
10:5008383:C:T	GTEx/v7	Lung	ENSG00000187134	T	8.67422e-06	0.34011	2.98919e-10	T	+	10	5008383	AKR1C1	1
10:5009739:G:T	GTEx/v7	Lung	ENSG00000151632	G	3.58485e-09	0.562493	8.12277e-10	NA	NA	10	5009739	AKR1C2	1
10:5017641:C:G	GTEx/v7	Lung	ENSG00000151632	G	4.84047e-10	0.577677	8.12277e-10	NA	NA	10	5017641	AKR1C2	1
10:5019320:C:T	GTEx/v7	Lung	ENSG00000151632	T	4.70674e-10	0.577801	8.12277e-10	T	+	10	5019320	AKR1C2	1
10:5020919:C:T	GTEx/v7	Lung	ENSG00000151632	T	1.45314e-09	0.562901	8.12277e-10	T	+	10	5020919	AKR1C2	1
10:5030148:C:T	GTEx/v7	Lung	ENSG00000151632	C	2.33938e-11	0.727011	8.12277e-10	NA	NA	10	5030148	AKR1C2	1
10:5041296:A:C	GTEx/v7	Lung	ENSG00000151632	A	6.39828e-14	0.697968	8.12277e-10	A	+	10	5041296	AKR1C2	1
10:5041296:A:C	GTEx/v7	Lung	ENSG00000187134	A	6.34855e-06	0.347363	2.98919e-10	A	+	10	5041296	AKR1C1	1
10:5042294:C:T	GTEx/v7	Lung	ENSG00000151632	C	2.19232e-14	0.703848	8.12277e-10	C	+	10	5042294	AKR1C2	1
10:5042294:C:T	GTEx/v7	Lung	ENSG00000187134	C	1.23808e-05	0.333837	2.98919e-10	C	+	10	5042294	AKR1C1	1
10:5043504:A:G	GTEx/v7	Lung	ENSG00000151632	A	5.81992e-14	0.720323	8.12277e-10	A	+	10	5043504	AKR1C2	1
10:5043504:A:G	GTEx/v7	Lung	ENSG00000187134	A	1.78343e-05	0.340711	2.98919e-10	A	+	10	5043504	AKR1C1	1
16:19702423:A:G	GTEx/v7	Lung	ENSG00000103550	A	2.50873e-05	0.321907	1.21654e-56	G	-	16	19702423	KNOP1	1
16:19702432:A:C	GTEx/v7	Lung	ENSG00000103550	A	4.07845e-05	0.292414	1.21654e-56	C	-	16	19702432	KNOP1	1
10:4955702:G:T	GTEx/v7	Muscle_Skeletal	ENSG00000151632	T	2.02885e-05	-0.274278	1.955e-29	T	-	10	4955702	AKR1C2	1
10:4955702:G:T	GTEx/v7	Muscle_Skeletal	ENSG00000196139	T	6.02276e-07	-0.317604	6.13655e-27	T	-	10	4955702	AKR1C3	1
10:4956083:A:C	GTEx/v7	Muscle_Skeletal	ENSG00000151632	C	2.63985e-06	-0.299898	1.955e-29	C	-	10	4956083	AKR1C2	1
10:4956083:A:C	GTEx/v7	Muscle_Skeletal	ENSG00000196139	C	1.29954e-07	-0.333481	6.13655e-27	C	-	10	4956083	AKR1C3	1
10:4960320:C:G	GTEx/v7	Muscle_Skeletal	ENSG00000151632	G	1.8139e-06	-0.296344	1.955e-29	G	-	10	4960320	AKR1C2	1
10:4960320:C:G	GTEx/v7	Muscle_Skeletal	ENSG00000196139	G	2.08605e-07	-0.319211	6.13655e-27	G	-	10	4960320	AKR1C3	1
10:4961278:C:T	GTEx/v7	Muscle_Skeletal	ENSG00000151632	C	4.70407e-06	-0.281044	1.955e-29	NA	NA	10	4961278	AKR1C2	1
10:4961278:C:T	GTEx/v7	Muscle_Skeletal	ENSG00000196139	C	5.77347e-07	-0.30396	6.13655e-27	NA	NA	10	4961278	AKR1C3	1
10:4963327:C:T	GTEx/v7	Muscle_Skeletal	ENSG00000151632	T	1.82429e-08	-0.371102	1.955e-29	T	-	10	4963327	AKR1C2	1
10:4963327:C:T	GTEx/v7	Muscle_Skeletal	ENSG00000196139	T	3.61325e-08	-0.360902	6.13655e-27	T	-	10	4963327	AKR1C3	1
10:4964640:C:T	GTEx/v7	Muscle_Skeletal	ENSG00000151632	C	1.69193e-08	-0.383668	1.955e-29	C	-	10	4964640	AKR1C2	1
10:4964640:C:T	GTEx/v7	Muscle_Skeletal	ENSG00000196139	C	1.03974e-08	-0.386303	6.13655e-27	C	-	10	4964640	AKR1C3	1
10:4965293:A:G	GTEx/v7	Muscle_Skeletal	ENSG00000151632	A	1.82429e-08	-0.371102	1.955e-29	A	-	10	4965293	AKR1C2	1
10:4965293:A:G	GTEx/v7	Muscle_Skeletal	ENSG00000196139	A	3.61325e-08	-0.360902	6.13655e-27	A	-	10	4965293	AKR1C3	1
10:4965434:A:G	GTEx/v7	Muscle_Skeletal	ENSG00000151632	G	5.40751e-09	-0.380696	1.955e-29	G	-	10	4965434	AKR1C2	1
10:4965434:A:G	GTEx/v7	Muscle_Skeletal	ENSG00000196139	G	1.44725e-08	-0.367573	6.13655e-27	G	-	10	4965434	AKR1C3	1
10:4965543:A:G	GTEx/v7	Muscle_Skeletal	ENSG00000151632	A	3.29774e-08	-0.37876	1.955e-29	A	-	10	4965543	AKR1C2	1
10:4965543:A:G	GTEx/v7	Muscle_Skeletal	ENSG00000196139	A	3.71325e-08	-0.374652	6.13655e-27	A	-	10	4965543	AKR1C3	1
10:4967128:C:G	GTEx/v7	Muscle_Skeletal	ENSG00000151632	C	1.82429e-08	-0.371102	1.955e-29	C	-	10	4967128	AKR1C2	1
10:4967128:C:G	GTEx/v7	Muscle_Skeletal	ENSG00000196139	C	3.61325e-08	-0.360902	6.13655e-27	C	-	10	4967128	AKR1C3	1
10:4967533:C:T	GTEx/v7	Muscle_Skeletal	ENSG00000151632	T	1.72788e-08	-0.381856	1.955e-29	T	-	10	4967533	AKR1C2	1
10:4967533:C:T	GTEx/v7	Muscle_Skeletal	ENSG00000196139	T	1.17156e-08	-0.383403	6.13655e-27	T	-	10	4967533	AKR1C3	1
10:4967611:T:TAAAAC	GTEx/v7	Muscle_Skeletal	ENSG00000151632	T	1.82429e-08	-0.371102	1.955e-29	NA	NA	10	4967611	AKR1C2	1
10:4967611:T:TAAAAC	GTEx/v7	Muscle_Skeletal	ENSG00000196139	T	3.61325e-08	-0.360902	6.13655e-27	NA	NA	10	4967611	AKR1C3	1
10:4970436:G:GGA	GTEx/v7	Muscle_Skeletal	ENSG00000151632	G	1.84148e-08	-0.381855	1.955e-29	NA	NA	10	4970436	AKR1C2	1
10:4970436:G:GGA	GTEx/v7	Muscle_Skeletal	ENSG00000196139	G	1.17145e-08	-0.384124	6.13655e-27	NA	NA	10	4970436	AKR1C3	1
10:4970849:A:T	GTEx/v7	Muscle_Skeletal	ENSG00000151632	T	6.02775e-09	-0.38262	1.955e-29	T	-	10	4970849	AKR1C2	1
10:4970849:A:T	GTEx/v7	Muscle_Skeletal	ENSG00000196139	T	2.25493e-08	-0.36572	6.13655e-27	T	-	10	4970849	AKR1C3	1
10:4972697:C:G	GTEx/v7	Muscle_Skeletal	ENSG00000151632	C	1.82429e-08	-0.371102	1.955e-29	C	-	10	4972697	AKR1C2	1
10:4972697:C:G	GTEx/v7	Muscle_Skeletal	ENSG00000196139	C	3.61325e-08	-0.360902	6.13655e-27	C	-	10	4972697	AKR1C3	1
10:4973113:G:T	GTEx/v7	Muscle_Skeletal	ENSG00000151632	G	1.07545e-08	-0.376128	1.955e-29	G	-	10	4973113	AKR1C2	1
10:4973113:G:T	GTEx/v7	Muscle_Skeletal	ENSG00000196139	G	2.31409e-08	-0.365128	6.13655e-27	G	-	10	4973113	AKR1C3	1
10:4973342:A:AT	GTEx/v7	Muscle_Skeletal	ENSG00000151632	A	1.72035e-08	-0.371733	1.955e-29	NA	NA	10	4973342	AKR1C2	1
10:4973342:A:AT	GTEx/v7	Muscle_Skeletal	ENSG00000196139	A	3.52436e-08	-0.361168	6.13655e-27	NA	NA	10	4973342	AKR1C3	1
10:4975353:G:T	GTEx/v7	Muscle_Skeletal	ENSG00000151632	G	5.40751e-09	-0.380696	1.955e-29	G	-	10	4975353	AKR1C2	1
10:4975353:G:T	GTEx/v7	Muscle_Skeletal	ENSG00000196139	G	1.44725e-08	-0.367573	6.13655e-27	G	-	10	4975353	AKR1C3	1
10:4975650:A:C	GTEx/v7	Muscle_Skeletal	ENSG00000151632	A	1.86879e-08	-0.381341	1.955e-29	A	-	10	4975650	AKR1C2	1
10:4975650:A:C	GTEx/v7	Muscle_Skeletal	ENSG00000196139	A	1.18839e-08	-0.383615	6.13655e-27	A	-	10	4975650	AKR1C3	1
10:4976430:G:T	GTEx/v7	Muscle_Skeletal	ENSG00000151632	T	6.19266e-09	-0.379321	1.955e-29	T	-	10	4976430	AKR1C2	1
10:4976430:G:T	GTEx/v7	Muscle_Skeletal	ENSG00000196139	T	1.55863e-08	-0.366822	6.13655e-27	T	-	10	4976430	AKR1C3	1
10:4976442:A:C	GTEx/v7	Muscle_Skeletal	ENSG00000151632	A	1.07545e-08	-0.376128	1.955e-29	A	-	10	4976442	AKR1C2	1
10:4976442:A:C	GTEx/v7	Muscle_Skeletal	ENSG00000196139	A	2.31409e-08	-0.365128	6.13655e-27	A	-	10	4976442	AKR1C3	1
10:4977394:A:G	GTEx/v7	Muscle_Skeletal	ENSG00000151632	G	7.84691e-09	-0.379751	1.955e-29	G	-	10	4977394	AKR1C2	1
10:4977394:A:G	GTEx/v7	Muscle_Skeletal	ENSG00000196139	G	1.62113e-08	-0.369243	6.13655e-27	G	-	10	4977394	AKR1C3	1
10:4977435:C:T	GTEx/v7	Muscle_Skeletal	ENSG00000151632	T	1.07545e-08	-0.376128	1.955e-29	T	-	10	4977435	AKR1C2	1
10:4977435:C:T	GTEx/v7	Muscle_Skeletal	ENSG00000196139	T	2.31409e-08	-0.365128	6.13655e-27	T	-	10	4977435	AKR1C3	1
10:4978256:C:G	GTEx/v7	Muscle_Skeletal	ENSG00000151632	G	1.72235e-08	-0.369663	1.955e-29	G	-	10	4978256	AKR1C2	1
10:4978256:C:G	GTEx/v7	Muscle_Skeletal	ENSG00000196139	G	3.7897e-08	-0.358365	6.13655e-27	G	-	10	4978256	AKR1C3	1
10:4978541:A:G	GTEx/v7	Muscle_Skeletal	ENSG00000151632	G	5.40751e-09	-0.380696	1.955e-29	G	-	10	4978541	AKR1C2	1
10:4978541:A:G	GTEx/v7	Muscle_Skeletal	ENSG00000196139	G	1.44725e-08	-0.367573	6.13655e-27	G	-	10	4978541	AKR1C3	1
10:4978600:C:T	GTEx/v7	Muscle_Skeletal	ENSG00000151632	T	1.77009e-08	-0.381745	1.955e-29	T	-	10	4978600	AKR1C2	1
10:4978600:C:T	GTEx/v7	Muscle_Skeletal	ENSG00000196139	T	1.16166e-08	-0.383658	6.13655e-27	T	-	10	4978600	AKR1C3	1
10:4978744:A:G	GTEx/v7	Muscle_Skeletal	ENSG00000151632	A	1.61187e-09	-0.406751	1.955e-29	A	-	10	4978744	AKR1C2	1
10:4978744:A:G	GTEx/v7	Muscle_Skeletal	ENSG00000196139	A	3.74152e-09	-0.394983	6.13655e-27	A	-	10	4978744	AKR1C3	1
10:4979311:A:G	GTEx/v7	Muscle_Skeletal	ENSG00000151632	A	1.07545e-08	-0.376128	1.955e-29	A	-	10	4979311	AKR1C2	1
10:4979311:A:G	GTEx/v7	Muscle_Skeletal	ENSG00000196139	A	2.31409e-08	-0.365128	6.13655e-27	A	-	10	4979311	AKR1C3	1
10:4979513:G:T	GTEx/v7	Muscle_Skeletal	ENSG00000151632	T	1.77009e-08	-0.381745	1.955e-29	T	-	10	4979513	AKR1C2	1
10:4979513:G:T	GTEx/v7	Muscle_Skeletal	ENSG00000196139	T	1.16166e-08	-0.383658	6.13655e-27	T	-	10	4979513	AKR1C3	1
10:4979788:A:G	GTEx/v7	Muscle_Skeletal	ENSG00000151632	A	1.77009e-08	-0.381745	1.955e-29	A	-	10	4979788	AKR1C2	1
10:4979788:A:G	GTEx/v7	Muscle_Skeletal	ENSG00000196139	A	1.16166e-08	-0.383658	6.13655e-27	A	-	10	4979788	AKR1C3	1
10:4979935:A:G	GTEx/v7	Muscle_Skeletal	ENSG00000151632	A	1.07545e-08	-0.376128	1.955e-29	A	-	10	4979935	AKR1C2	1
10:4979935:A:G	GTEx/v7	Muscle_Skeletal	ENSG00000196139	A	2.31409e-08	-0.365128	6.13655e-27	A	-	10	4979935	AKR1C3	1
10:4979977:A:G	GTEx/v7	Muscle_Skeletal	ENSG00000151632	A	1.07545e-08	-0.376128	1.955e-29	A	-	10	4979977	AKR1C2	1
10:4979977:A:G	GTEx/v7	Muscle_Skeletal	ENSG00000196139	A	2.31409e-08	-0.365128	6.13655e-27	A	-	10	4979977	AKR1C3	1
10:4981039:C:T	GTEx/v7	Muscle_Skeletal	ENSG00000151632	T	1.07545e-08	-0.376128	1.955e-29	T	-	10	4981039	AKR1C2	1
10:4981039:C:T	GTEx/v7	Muscle_Skeletal	ENSG00000196139	T	2.31409e-08	-0.365128	6.13655e-27	T	-	10	4981039	AKR1C3	1
10:4981201:G:T	GTEx/v7	Muscle_Skeletal	ENSG00000151632	T	1.07545e-08	-0.376128	1.955e-29	T	-	10	4981201	AKR1C2	1
10:4981201:G:T	GTEx/v7	Muscle_Skeletal	ENSG00000196139	T	2.31409e-08	-0.365128	6.13655e-27	T	-	10	4981201	AKR1C3	1
10:4981775:A:C	GTEx/v7	Muscle_Skeletal	ENSG00000151632	A	5.40751e-09	-0.380696	1.955e-29	A	-	10	4981775	AKR1C2	1
10:4981775:A:C	GTEx/v7	Muscle_Skeletal	ENSG00000196139	A	1.44725e-08	-0.367573	6.13655e-27	A	-	10	4981775	AKR1C3	1
10:4981992:C:G	GTEx/v7	Muscle_Skeletal	ENSG00000151632	C	2.52873e-08	-0.380951	1.955e-29	C	-	10	4981992	AKR1C2	1
10:4981992:C:G	GTEx/v7	Muscle_Skeletal	ENSG00000196139	C	2.86877e-08	-0.376756	6.13655e-27	C	-	10	4981992	AKR1C3	1
10:4982212:C:T	GTEx/v7	Muscle_Skeletal	ENSG00000151632	T	9.55592e-07	-0.33509	1.955e-29	T	-	10	4982212	AKR1C2	1
10:4982212:C:T	GTEx/v7	Muscle_Skeletal	ENSG00000196139	T	7.07426e-07	-0.336542	6.13655e-27	T	-	10	4982212	AKR1C3	1
10:4983590:C:T	GTEx/v7	Muscle_Skeletal	ENSG00000151632	T	7.43742e-09	-0.378225	1.955e-29	T	-	10	4983590	AKR1C2	1
10:4983590:C:T	GTEx/v7	Muscle_Skeletal	ENSG00000196139	T	3.99397e-08	-0.357358	6.13655e-27	T	-	10	4983590	AKR1C3	1
10:4984229:C:CA	GTEx/v7	Muscle_Skeletal	ENSG00000151632	CA	7.43742e-09	-0.378225	1.955e-29	NA	NA	10	4984229	AKR1C2	1
10:4984229:C:CA	GTEx/v7	Muscle_Skeletal	ENSG00000196139	CA	3.99397e-08	-0.357358	6.13655e-27	NA	NA	10	4984229	AKR1C3	1
10:4984333:A:G	GTEx/v7	Muscle_Skeletal	ENSG00000151632	G	7.43742e-09	-0.378225	1.955e-29	G	-	10	4984333	AKR1C2	1
10:4984333:A:G	GTEx/v7	Muscle_Skeletal	ENSG00000196139	G	3.99397e-08	-0.357358	6.13655e-27	G	-	10	4984333	AKR1C3	1
10:4985193:C:T	GTEx/v7	Muscle_Skeletal	ENSG00000151632	C	2.42684e-08	-0.366062	1.955e-29	C	-	10	4985193	AKR1C2	1
10:4985193:C:T	GTEx/v7	Muscle_Skeletal	ENSG00000196139	C	4.72717e-08	-0.356052	6.13655e-27	C	-	10	4985193	AKR1C3	1
10:4985261:C:T	GTEx/v7	Muscle_Skeletal	ENSG00000151632	T	1.26184e-08	-0.37031	1.955e-29	T	-	10	4985261	AKR1C2	1
10:4985261:C:T	GTEx/v7	Muscle_Skeletal	ENSG00000196139	T	3.03385e-08	-0.358191	6.13655e-27	T	-	10	4985261	AKR1C3	1
10:4997765:G:GC	GTEx/v7	Muscle_Skeletal	ENSG00000151632	G	5.61051e-07	-0.32149	1.955e-29	NA	NA	10	4997765	AKR1C2	1
10:4997765:G:GC	GTEx/v7	Muscle_Skeletal	ENSG00000196139	G	2.51576e-07	-0.328586	6.13655e-27	NA	NA	10	4997765	AKR1C3	1
10:5000917:C:T	GTEx/v7	Muscle_Skeletal	ENSG00000151632	C	1.88272e-07	-0.351268	1.955e-29	C	-	10	5000917	AKR1C2	1
10:5000917:C:T	GTEx/v7	Muscle_Skeletal	ENSG00000196139	C	7.24798e-08	-0.360009	6.13655e-27	C	-	10	5000917	AKR1C3	1
10:5004295:C:T	GTEx/v7	Muscle_Skeletal	ENSG00000151632	T	4.95423e-07	-0.326114	1.955e-29	T	-	10	5004295	AKR1C2	1
10:5004295:C:T	GTEx/v7	Muscle_Skeletal	ENSG00000196139	T	9.64816e-07	-0.315662	6.13655e-27	T	-	10	5004295	AKR1C3	1
10:5007862:C:T	GTEx/v7	Muscle_Skeletal	ENSG00000151632	C	5.18966e-07	-0.325093	1.955e-29	C	-	10	5007862	AKR1C2	1
10:5007862:C:T	GTEx/v7	Muscle_Skeletal	ENSG00000196139	C	8.66397e-07	-0.316536	6.13655e-27	C	-	10	5007862	AKR1C3	1
10:5008383:C:T	GTEx/v7	Muscle_Skeletal	ENSG00000151632	T	3.16518e-08	-0.36511	1.955e-29	T	-	10	5008383	AKR1C2	1
10:5008383:C:T	GTEx/v7	Muscle_Skeletal	ENSG00000196139	T	6.63673e-08	-0.354164	6.13655e-27	T	-	10	5008383	AKR1C3	1
10:5009739:G:T	GTEx/v7	Muscle_Skeletal	ENSG00000151632	G	1.04725e-06	-0.323397	1.955e-29	NA	NA	10	5009739	AKR1C2	1
10:5009739:G:T	GTEx/v7	Muscle_Skeletal	ENSG00000196139	G	2.34763e-06	-0.310715	6.13655e-27	NA	NA	10	5009739	AKR1C3	1
10:5017641:C:G	GTEx/v7	Muscle_Skeletal	ENSG00000151632	G	1.03827e-06	-0.314021	1.955e-29	NA	NA	10	5017641	AKR1C2	1
10:5017641:C:G	GTEx/v7	Muscle_Skeletal	ENSG00000196139	G	1.84805e-06	-0.304617	6.13655e-27	NA	NA	10	5017641	AKR1C3	1
10:5019320:C:T	GTEx/v7	Muscle_Skeletal	ENSG00000151632	T	5.18966e-07	-0.325093	1.955e-29	T	-	10	5019320	AKR1C2	1
10:5019320:C:T	GTEx/v7	Muscle_Skeletal	ENSG00000196139	T	8.66397e-07	-0.316536	6.13655e-27	T	-	10	5019320	AKR1C3	1
10:5020919:C:T	GTEx/v7	Muscle_Skeletal	ENSG00000151632	T	5.18966e-07	-0.325093	1.955e-29	T	-	10	5020919	AKR1C2	1
10:5020919:C:T	GTEx/v7	Muscle_Skeletal	ENSG00000196139	T	8.66397e-07	-0.316536	6.13655e-27	T	-	10	5020919	AKR1C3	1
10:5030148:C:T	GTEx/v7	Muscle_Skeletal	ENSG00000151632	C	4.35581e-06	-0.342029	1.955e-29	NA	NA	10	5030148	AKR1C2	1
10:5030148:C:T	GTEx/v7	Muscle_Skeletal	ENSG00000196139	C	1.41368e-05	-0.321359	6.13655e-27	NA	NA	10	5030148	AKR1C3	1
10:5041296:A:C	GTEx/v7	Muscle_Skeletal	ENSG00000151632	A	1.38692e-07	-0.343213	1.955e-29	A	-	10	5041296	AKR1C2	1
10:5041296:A:C	GTEx/v7	Muscle_Skeletal	ENSG00000196139	A	9.78244e-08	-0.34472	6.13655e-27	A	-	10	5041296	AKR1C3	1
10:5042294:C:T	GTEx/v7	Muscle_Skeletal	ENSG00000151632	C	3.15257e-07	-0.332558	1.955e-29	C	-	10	5042294	AKR1C2	1
10:5042294:C:T	GTEx/v7	Muscle_Skeletal	ENSG00000196139	C	2.38604e-07	-0.333428	6.13655e-27	C	-	10	5042294	AKR1C3	1
10:5043504:A:G	GTEx/v7	Muscle_Skeletal	ENSG00000151632	A	1.04768e-07	-0.359499	1.955e-29	A	-	10	5043504	AKR1C2	1
10:5043504:A:G	GTEx/v7	Muscle_Skeletal	ENSG00000196139	A	8.16938e-08	-0.359825	6.13655e-27	A	-	10	5043504	AKR1C3	1
16:19702423:A:G	GTEx/v7	Muscle_Skeletal	ENSG00000103550	A	8.96172e-06	0.348125	4.64902e-66	G	-	16	19702423	KNOP1	1
7:130406287:C:T	GTEx/v7	Nerve_Tibial	ENSG00000158623	T	3.37689e-05	-0.263295	1.02733e-07	T	-	7	130406287	COPG2	1
10:4955702:G:T	GTEx/v7	Nerve_Tibial	ENSG00000151632	T	1.71321e-17	0.49392	2.34253e-14	T	+	10	4955702	AKR1C2	1
10:4955702:G:T	GTEx/v7	Nerve_Tibial	ENSG00000187134	T	3.22008e-06	-0.320079	9.33431e-15	T	-	10	4955702	AKR1C1	1
10:4956083:A:C	GTEx/v7	Nerve_Tibial	ENSG00000151632	C	4.68598e-18	0.495313	2.34253e-14	C	+	10	4956083	AKR1C2	1
10:4956083:A:C	GTEx/v7	Nerve_Tibial	ENSG00000187134	C	4.90693e-06	-0.310386	9.33431e-15	C	-	10	4956083	AKR1C1	1
10:4960320:C:G	GTEx/v7	Nerve_Tibial	ENSG00000151632	G	2.16148e-16	0.458458	2.34253e-14	G	+	10	4960320	AKR1C2	1
10:4961278:C:T	GTEx/v7	Nerve_Tibial	ENSG00000151632	C	3.74597e-15	0.441069	2.34253e-14	NA	NA	10	4961278	AKR1C2	1
10:4961278:C:T	GTEx/v7	Nerve_Tibial	ENSG00000187134	C	1.52752e-05	-0.285598	9.33431e-15	NA	NA	10	4961278	AKR1C1	1
10:4963327:C:T	GTEx/v7	Nerve_Tibial	ENSG00000151632	T	1.84719e-16	0.49799	2.34253e-14	T	+	10	4963327	AKR1C2	1
10:4963327:C:T	GTEx/v7	Nerve_Tibial	ENSG00000187134	T	1.72465e-05	-0.307664	9.33431e-15	T	-	10	4963327	AKR1C1	1
10:4964640:C:T	GTEx/v7	Nerve_Tibial	ENSG00000151632	C	1.94261e-18	0.546818	2.34253e-14	C	+	10	4964640	AKR1C2	1
10:4964640:C:T	GTEx/v7	Nerve_Tibial	ENSG00000187134	C	1.84632e-06	-0.353592	9.33431e-15	C	-	10	4964640	AKR1C1	1
10:4965293:A:G	GTEx/v7	Nerve_Tibial	ENSG00000151632	A	1.84719e-16	0.49799	2.34253e-14	A	+	10	4965293	AKR1C2	1
10:4965293:A:G	GTEx/v7	Nerve_Tibial	ENSG00000187134	A	1.72465e-05	-0.307664	9.33431e-15	A	-	10	4965293	AKR1C1	1
10:4965434:A:G	GTEx/v7	Nerve_Tibial	ENSG00000151632	G	7.04281e-17	0.504747	2.34253e-14	G	+	10	4965434	AKR1C2	1
10:4965434:A:G	GTEx/v7	Nerve_Tibial	ENSG00000187134	G	3.0411e-05	-0.299167	9.33431e-15	G	-	10	4965434	AKR1C1	1
10:4965543:A:G	GTEx/v7	Nerve_Tibial	ENSG00000151632	A	2.38552e-18	0.5546	2.34253e-14	A	+	10	4965543	AKR1C2	1
10:4965543:A:G	GTEx/v7	Nerve_Tibial	ENSG00000187134	A	1.61912e-06	-0.361369	9.33431e-15	A	-	10	4965543	AKR1C1	1
10:4967128:C:G	GTEx/v7	Nerve_Tibial	ENSG00000151632	C	1.84719e-16	0.49799	2.34253e-14	C	+	10	4967128	AKR1C2	1
10:4967128:C:G	GTEx/v7	Nerve_Tibial	ENSG00000187134	C	1.72465e-05	-0.307664	9.33431e-15	C	-	10	4967128	AKR1C1	1
10:4967533:C:T	GTEx/v7	Nerve_Tibial	ENSG00000151632	T	8.93913e-19	0.54947	2.34253e-14	T	+	10	4967533	AKR1C2	1
10:4967533:C:T	GTEx/v7	Nerve_Tibial	ENSG00000187134	T	9.49467e-07	-0.361631	9.33431e-15	T	-	10	4967533	AKR1C1	1
10:4967611:T:TAAAAC	GTEx/v7	Nerve_Tibial	ENSG00000151632	T	1.84719e-16	0.49799	2.34253e-14	NA	NA	10	4967611	AKR1C2	1
10:4967611:T:TAAAAC	GTEx/v7	Nerve_Tibial	ENSG00000187134	T	1.72465e-05	-0.307664	9.33431e-15	NA	NA	10	4967611	AKR1C1	1
10:4970436:G:GGA	GTEx/v7	Nerve_Tibial	ENSG00000151632	G	4.26775e-19	0.554362	2.34253e-14	NA	NA	10	4970436	AKR1C2	1
10:4970436:G:GGA	GTEx/v7	Nerve_Tibial	ENSG00000187134	G	9.29437e-07	-0.36222	9.33431e-15	NA	NA	10	4970436	AKR1C1	1
10:4970849:A:T	GTEx/v7	Nerve_Tibial	ENSG00000151632	T	4.70337e-17	0.507408	2.34253e-14	T	+	10	4970849	AKR1C2	1
10:4970849:A:T	GTEx/v7	Nerve_Tibial	ENSG00000187134	T	3.70384e-05	-0.296089	9.33431e-15	T	-	10	4970849	AKR1C1	1
10:4972697:C:G	GTEx/v7	Nerve_Tibial	ENSG00000151632	C	1.84719e-16	0.49799	2.34253e-14	C	+	10	4972697	AKR1C2	1
10:4972697:C:G	GTEx/v7	Nerve_Tibial	ENSG00000187134	C	1.72465e-05	-0.307664	9.33431e-15	C	-	10	4972697	AKR1C1	1
10:4973113:G:T	GTEx/v7	Nerve_Tibial	ENSG00000151632	G	7.04281e-17	0.504747	2.34253e-14	G	+	10	4973113	AKR1C2	1
10:4973113:G:T	GTEx/v7	Nerve_Tibial	ENSG00000187134	G	3.0411e-05	-0.299167	9.33431e-15	G	-	10	4973113	AKR1C1	1
10:4973342:A:AT	GTEx/v7	Nerve_Tibial	ENSG00000151632	A	1.83971e-16	0.498806	2.34253e-14	NA	NA	10	4973342	AKR1C2	1
10:4973342:A:AT	GTEx/v7	Nerve_Tibial	ENSG00000187134	A	1.6914e-05	-0.308451	9.33431e-15	NA	NA	10	4973342	AKR1C1	1
10:4975353:G:T	GTEx/v7	Nerve_Tibial	ENSG00000151632	G	7.04281e-17	0.504747	2.34253e-14	G	+	10	4975353	AKR1C2	1
10:4975353:G:T	GTEx/v7	Nerve_Tibial	ENSG00000187134	G	3.0411e-05	-0.299167	9.33431e-15	G	-	10	4975353	AKR1C1	1
10:4975650:A:C	GTEx/v7	Nerve_Tibial	ENSG00000151632	A	6.75383e-19	0.551495	2.34253e-14	A	+	10	4975650	AKR1C2	1
10:4975650:A:C	GTEx/v7	Nerve_Tibial	ENSG00000187134	A	9.81528e-07	-0.361387	9.33431e-15	A	-	10	4975650	AKR1C1	1
10:4976430:G:T	GTEx/v7	Nerve_Tibial	ENSG00000151632	T	7.04281e-17	0.504747	2.34253e-14	T	+	10	4976430	AKR1C2	1
10:4976430:G:T	GTEx/v7	Nerve_Tibial	ENSG00000187134	T	3.0411e-05	-0.299167	9.33431e-15	T	-	10	4976430	AKR1C1	1
10:4976442:A:C	GTEx/v7	Nerve_Tibial	ENSG00000151632	A	7.04281e-17	0.504747	2.34253e-14	A	+	10	4976442	AKR1C2	1
10:4976442:A:C	GTEx/v7	Nerve_Tibial	ENSG00000187134	A	3.0411e-05	-0.299167	9.33431e-15	A	-	10	4976442	AKR1C1	1
10:4977394:A:G	GTEx/v7	Nerve_Tibial	ENSG00000151632	G	1.13426e-16	0.501523	2.34253e-14	G	+	10	4977394	AKR1C2	1
10:4977394:A:G	GTEx/v7	Nerve_Tibial	ENSG00000187134	G	2.1489e-05	-0.304509	9.33431e-15	G	-	10	4977394	AKR1C1	1
10:4977435:C:T	GTEx/v7	Nerve_Tibial	ENSG00000151632	T	7.04281e-17	0.504747	2.34253e-14	T	+	10	4977435	AKR1C2	1
10:4977435:C:T	GTEx/v7	Nerve_Tibial	ENSG00000187134	T	3.0411e-05	-0.299167	9.33431e-15	T	-	10	4977435	AKR1C1	1
10:4978256:C:G	GTEx/v7	Nerve_Tibial	ENSG00000151632	G	1.73561e-16	0.496024	2.34253e-14	G	+	10	4978256	AKR1C2	1
10:4978541:A:G	GTEx/v7	Nerve_Tibial	ENSG00000151632	G	7.04281e-17	0.504747	2.34253e-14	G	+	10	4978541	AKR1C2	1
10:4978541:A:G	GTEx/v7	Nerve_Tibial	ENSG00000187134	G	3.0411e-05	-0.299167	9.33431e-15	G	-	10	4978541	AKR1C1	1
10:4978600:C:T	GTEx/v7	Nerve_Tibial	ENSG00000151632	T	8.93913e-19	0.54947	2.34253e-14	T	+	10	4978600	AKR1C2	1
10:4978600:C:T	GTEx/v7	Nerve_Tibial	ENSG00000187134	T	9.49467e-07	-0.361631	9.33431e-15	T	-	10	4978600	AKR1C1	1
10:4978744:A:G	GTEx/v7	Nerve_Tibial	ENSG00000151632	A	2.43249e-18	0.549026	2.34253e-14	A	+	10	4978744	AKR1C2	1
10:4978744:A:G	GTEx/v7	Nerve_Tibial	ENSG00000187134	A	5.85606e-06	-0.33879	9.33431e-15	A	-	10	4978744	AKR1C1	1
10:4979311:A:G	GTEx/v7	Nerve_Tibial	ENSG00000151632	A	7.04281e-17	0.504747	2.34253e-14	A	+	10	4979311	AKR1C2	1
10:4979311:A:G	GTEx/v7	Nerve_Tibial	ENSG00000187134	A	3.0411e-05	-0.299167	9.33431e-15	A	-	10	4979311	AKR1C1	1
10:4979513:G:T	GTEx/v7	Nerve_Tibial	ENSG00000151632	T	8.93913e-19	0.54947	2.34253e-14	T	+	10	4979513	AKR1C2	1
10:4979513:G:T	GTEx/v7	Nerve_Tibial	ENSG00000187134	T	9.49467e-07	-0.361631	9.33431e-15	T	-	10	4979513	AKR1C1	1
10:4979788:A:G	GTEx/v7	Nerve_Tibial	ENSG00000151632	A	8.93913e-19	0.54947	2.34253e-14	A	+	10	4979788	AKR1C2	1
10:4979788:A:G	GTEx/v7	Nerve_Tibial	ENSG00000187134	A	9.49467e-07	-0.361631	9.33431e-15	A	-	10	4979788	AKR1C1	1
10:4979935:A:G	GTEx/v7	Nerve_Tibial	ENSG00000151632	A	7.04281e-17	0.504747	2.34253e-14	A	+	10	4979935	AKR1C2	1
10:4979935:A:G	GTEx/v7	Nerve_Tibial	ENSG00000187134	A	3.0411e-05	-0.299167	9.33431e-15	A	-	10	4979935	AKR1C1	1
10:4979977:A:G	GTEx/v7	Nerve_Tibial	ENSG00000151632	A	7.04281e-17	0.504747	2.34253e-14	A	+	10	4979977	AKR1C2	1
10:4979977:A:G	GTEx/v7	Nerve_Tibial	ENSG00000187134	A	3.0411e-05	-0.299167	9.33431e-15	A	-	10	4979977	AKR1C1	1
10:4981039:C:T	GTEx/v7	Nerve_Tibial	ENSG00000151632	T	7.04281e-17	0.504747	2.34253e-14	T	+	10	4981039	AKR1C2	1
10:4981039:C:T	GTEx/v7	Nerve_Tibial	ENSG00000187134	T	3.0411e-05	-0.299167	9.33431e-15	T	-	10	4981039	AKR1C1	1
10:4981201:G:T	GTEx/v7	Nerve_Tibial	ENSG00000151632	T	7.04281e-17	0.504747	2.34253e-14	T	+	10	4981201	AKR1C2	1
10:4981201:G:T	GTEx/v7	Nerve_Tibial	ENSG00000187134	T	3.0411e-05	-0.299167	9.33431e-15	T	-	10	4981201	AKR1C1	1
10:4981775:A:C	GTEx/v7	Nerve_Tibial	ENSG00000151632	A	7.04281e-17	0.504747	2.34253e-14	A	+	10	4981775	AKR1C2	1
10:4981775:A:C	GTEx/v7	Nerve_Tibial	ENSG00000187134	A	3.0411e-05	-0.299167	9.33431e-15	A	-	10	4981775	AKR1C1	1
10:4981992:C:G	GTEx/v7	Nerve_Tibial	ENSG00000151632	C	9.89039e-19	0.556056	2.34253e-14	C	+	10	4981992	AKR1C2	1
10:4981992:C:G	GTEx/v7	Nerve_Tibial	ENSG00000187134	C	2.17743e-06	-0.35447	9.33431e-15	C	-	10	4981992	AKR1C1	1
10:4982212:C:T	GTEx/v7	Nerve_Tibial	ENSG00000151632	T	3.08894e-17	0.522278	2.34253e-14	T	+	10	4982212	AKR1C2	1
10:4983590:C:T	GTEx/v7	Nerve_Tibial	ENSG00000151632	T	1.06051e-16	0.506802	2.34253e-14	T	+	10	4983590	AKR1C2	1
10:4984229:C:CA	GTEx/v7	Nerve_Tibial	ENSG00000151632	CA	1.06051e-16	0.506802	2.34253e-14	NA	NA	10	4984229	AKR1C2	1
10:4984333:A:G	GTEx/v7	Nerve_Tibial	ENSG00000151632	G	1.06051e-16	0.506802	2.34253e-14	G	+	10	4984333	AKR1C2	1
10:4985193:C:T	GTEx/v7	Nerve_Tibial	ENSG00000151632	C	1.65125e-16	0.498609	2.34253e-14	C	+	10	4985193	AKR1C2	1
10:4985261:C:T	GTEx/v7	Nerve_Tibial	ENSG00000151632	T	1.65125e-16	0.498609	2.34253e-14	T	+	10	4985261	AKR1C2	1
10:4997765:G:GC	GTEx/v7	Nerve_Tibial	ENSG00000151632	G	1.15925e-16	0.500999	2.34253e-14	NA	NA	10	4997765	AKR1C2	1
10:4997765:G:GC	GTEx/v7	Nerve_Tibial	ENSG00000187134	G	5.85517e-06	-0.323844	9.33431e-15	NA	NA	10	4997765	AKR1C1	1
10:5000917:C:T	GTEx/v7	Nerve_Tibial	ENSG00000151632	C	3.14719e-19	0.558766	2.34253e-14	C	+	10	5000917	AKR1C2	1
10:5000917:C:T	GTEx/v7	Nerve_Tibial	ENSG00000187134	C	2.93683e-06	-0.347429	9.33431e-15	C	-	10	5000917	AKR1C1	1
10:5004295:C:T	GTEx/v7	Nerve_Tibial	ENSG00000151632	T	3.31065e-15	0.4807	2.34253e-14	T	+	10	5004295	AKR1C2	1
10:5004295:C:T	GTEx/v7	Nerve_Tibial	ENSG00000187134	T	2.64444e-05	-0.302171	9.33431e-15	T	-	10	5004295	AKR1C1	1
10:5007862:C:T	GTEx/v7	Nerve_Tibial	ENSG00000151632	C	2.17444e-15	0.482455	2.34253e-14	C	+	10	5007862	AKR1C2	1
10:5007862:C:T	GTEx/v7	Nerve_Tibial	ENSG00000187134	C	2.59694e-05	-0.301762	9.33431e-15	C	-	10	5007862	AKR1C1	1
10:5008383:C:T	GTEx/v7	Nerve_Tibial	ENSG00000151632	T	7.22445e-17	0.519252	2.34253e-14	T	+	10	5008383	AKR1C2	1
10:5008383:C:T	GTEx/v7	Nerve_Tibial	ENSG00000187134	T	1.45757e-05	-0.319639	9.33431e-15	T	-	10	5008383	AKR1C1	1
10:5009739:G:T	GTEx/v7	Nerve_Tibial	ENSG00000151632	G	7.80454e-15	0.486185	2.34253e-14	NA	NA	10	5009739	AKR1C2	1
10:5009739:G:T	GTEx/v7	Nerve_Tibial	ENSG00000187134	G	3.10168e-05	-0.306842	9.33431e-15	NA	NA	10	5009739	AKR1C1	1
10:5017641:C:G	GTEx/v7	Nerve_Tibial	ENSG00000151632	G	8.78546e-16	0.482118	2.34253e-14	NA	NA	10	5017641	AKR1C2	1
10:5017641:C:G	GTEx/v7	Nerve_Tibial	ENSG00000187134	G	3.24233e-05	-0.294329	9.33431e-15	NA	NA	10	5017641	AKR1C1	1
10:5019320:C:T	GTEx/v7	Nerve_Tibial	ENSG00000151632	T	2.17444e-15	0.482455	2.34253e-14	T	+	10	5019320	AKR1C2	1
10:5019320:C:T	GTEx/v7	Nerve_Tibial	ENSG00000187134	T	2.59694e-05	-0.301762	9.33431e-15	T	-	10	5019320	AKR1C1	1
10:5020919:C:T	GTEx/v7	Nerve_Tibial	ENSG00000151632	T	2.17444e-15	0.482455	2.34253e-14	T	+	10	5020919	AKR1C2	1
10:5020919:C:T	GTEx/v7	Nerve_Tibial	ENSG00000187134	T	2.59694e-05	-0.301762	9.33431e-15	T	-	10	5020919	AKR1C1	1
10:5030148:C:T	GTEx/v7	Nerve_Tibial	ENSG00000151632	C	4.99786e-14	0.525067	2.34253e-14	NA	NA	10	5030148	AKR1C2	1
10:5030148:C:T	GTEx/v7	Nerve_Tibial	ENSG00000187134	C	7.51427e-06	-0.365609	9.33431e-15	NA	NA	10	5030148	AKR1C1	1
10:5041296:A:C	GTEx/v7	Nerve_Tibial	ENSG00000151632	A	2.25393e-18	0.54807	2.34253e-14	A	+	10	5041296	AKR1C2	1
10:5041296:A:C	GTEx/v7	Nerve_Tibial	ENSG00000187134	A	2.34585e-07	-0.383489	9.33431e-15	A	-	10	5041296	AKR1C1	1
10:5042294:C:T	GTEx/v7	Nerve_Tibial	ENSG00000151632	C	8.29151e-19	0.550405	2.34253e-14	C	+	10	5042294	AKR1C2	1
10:5042294:C:T	GTEx/v7	Nerve_Tibial	ENSG00000187134	C	4.85724e-07	-0.371145	9.33431e-15	C	-	10	5042294	AKR1C1	1
10:5043504:A:G	GTEx/v7	Nerve_Tibial	ENSG00000151632	A	9.38368e-19	0.562236	2.34253e-14	A	+	10	5043504	AKR1C2	1
10:5043504:A:G	GTEx/v7	Nerve_Tibial	ENSG00000187134	A	4.16548e-07	-0.38176	9.33431e-15	A	-	10	5043504	AKR1C1	1
10:96629138:C:T	GTEx/v7	Nerve_Tibial	ENSG00000173124	C	1.09625e-07	0.490216	1.41148e-33	T	-	10	96629138	C10orf129	1
10:96630463:A:G	GTEx/v7	Nerve_Tibial	ENSG00000173124	A	3.27551e-08	0.510147	1.41148e-33	G	-	10	96630463	C10orf129	1
10:96632253:C:T	GTEx/v7	Nerve_Tibial	ENSG00000138115	C	5.4751e-05	0.26476	0.000229183	T	-	10	96632253	CYP2C8	1
10:96634189:C:T	GTEx/v7	Nerve_Tibial	ENSG00000173124	C	4.41747e-08	0.507829	1.41148e-33	T	-	10	96634189	C10orf129	1
10:96634310:A:G	GTEx/v7	Nerve_Tibial	ENSG00000173124	G	7.70916e-08	0.495946	1.41148e-33	A	-	10	96634310	C10orf129	1
10:96636173:C:CT	GTEx/v7	Nerve_Tibial	ENSG00000173124	CT	1.47428e-08	0.533545	1.41148e-33	NA	NA	10	96636173	C10orf129	1
10:96637090:A:G	GTEx/v7	Nerve_Tibial	ENSG00000173124	G	5.99338e-09	0.543622	1.41148e-33	A	-	10	96637090	C10orf129	1
10:96640715:C:T	GTEx/v7	Nerve_Tibial	ENSG00000138115	C	9.7812e-05	0.255298	0.000229183	T	-	10	96640715	CYP2C8	1
10:96643976:C:G	GTEx/v7	Nerve_Tibial	ENSG00000138115	C	0.000117099	0.25188	0.000229183	G	-	10	96643976	CYP2C8	1
10:96652787:C:T	GTEx/v7	Nerve_Tibial	ENSG00000173124	C	1.84318e-08	0.517682	1.41148e-33	T	-	10	96652787	C10orf129	1
10:96653610:A:G	GTEx/v7	Nerve_Tibial	ENSG00000173124	A	1.84318e-08	0.517682	1.41148e-33	NA	NA	10	96653610	C10orf129	1
10:96653611:C:T	GTEx/v7	Nerve_Tibial	ENSG00000173124	T	1.84318e-08	0.517682	1.41148e-33	C	-	10	96653611	C10orf129	1
10:96654221:G:T	GTEx/v7	Nerve_Tibial	ENSG00000173124	G	2.88463e-08	0.511318	1.41148e-33	NA	NA	10	96654221	C10orf129	1
10:96654668:A:G	GTEx/v7	Nerve_Tibial	ENSG00000173124	A	2.88463e-08	0.511318	1.41148e-33	G	-	10	96654668	C10orf129	1
10:96656957:A:G	GTEx/v7	Nerve_Tibial	ENSG00000173124	G	2.2197e-08	0.517758	1.41148e-33	NA	NA	10	96656957	C10orf129	1
10:96657472:G:T	GTEx/v7	Nerve_Tibial	ENSG00000138115	G	0.000107642	0.252315	0.000229183	NA	NA	10	96657472	CYP2C8	1
10:96658509:A:T	GTEx/v7	Nerve_Tibial	ENSG00000173124	A	2.88463e-08	0.511318	1.41148e-33	T	-	10	96658509	C10orf129	1
10:96658617:A:G	GTEx/v7	Nerve_Tibial	ENSG00000173124	G	2.88463e-08	0.511318	1.41148e-33	A	-	10	96658617	C10orf129	1
10:96660718:A:C	GTEx/v7	Nerve_Tibial	ENSG00000173124	A	1.41767e-08	0.522343	1.41148e-33	C	-	10	96660718	C10orf129	1
10:96663353:A:G	GTEx/v7	Nerve_Tibial	ENSG00000138115	A	8.86228e-05	0.255289	0.000229183	G	-	10	96663353	CYP2C8	1
10:96663819:A:G	GTEx/v7	Nerve_Tibial	ENSG00000138115	G	9.84759e-05	0.256773	0.000229183	A	-	10	96663819	CYP2C8	1
10:96666504:C:T	GTEx/v7	Nerve_Tibial	ENSG00000173124	C	1.41383e-09	0.554827	1.41148e-33	T	-	10	96666504	C10orf129	1
10:96669360:C:T	GTEx/v7	Nerve_Tibial	ENSG00000173124	C	1.41383e-09	0.554827	1.41148e-33	T	-	10	96669360	C10orf129	1
10:96669938:C:T	GTEx/v7	Nerve_Tibial	ENSG00000138115	C	8.10037e-05	0.259741	0.000229183	T	-	10	96669938	CYP2C8	1
10:96677971:G:T	GTEx/v7	Nerve_Tibial	ENSG00000138115	T	0.000103786	0.258419	0.000229183	G	-	10	96677971	CYP2C8	1
10:96680265:C:T	GTEx/v7	Nerve_Tibial	ENSG00000138115	T	0.000110409	0.257244	0.000229183	C	-	10	96680265	CYP2C8	1
10:96682315:A:T	GTEx/v7	Nerve_Tibial	ENSG00000138115	A	0.00010164	0.256884	0.000229183	T	-	10	96682315	CYP2C8	1
10:96694843:A:G	GTEx/v7	Nerve_Tibial	ENSG00000173124	G	2.66919e-07	0.477961	1.41148e-33	A	-	10	96694843	C10orf129	1
10:96695080:C:T	GTEx/v7	Nerve_Tibial	ENSG00000173124	C	7.57634e-07	0.461285	1.41148e-33	T	-	10	96695080	C10orf129	1
10:96702295:A:G	GTEx/v7	Nerve_Tibial	ENSG00000173124	A	4.02864e-07	0.441194	1.41148e-33	G	-	10	96702295	C10orf129	1
10:96702472:A:G	GTEx/v7	Nerve_Tibial	ENSG00000173124	G	3.03797e-08	0.515291	1.41148e-33	A	-	10	96702472	C10orf129	1
10:96707202:C:T	GTEx/v7	Nerve_Tibial	ENSG00000173124	T	2.35313e-07	0.482516	1.41148e-33	C	-	10	96707202	C10orf129	1
10:96717286:C:G	GTEx/v7	Nerve_Tibial	ENSG00000173124	C	2.35313e-07	0.482516	1.41148e-33	NA	NA	10	96717286	C10orf129	1
10:96718308:A:T	GTEx/v7	Nerve_Tibial	ENSG00000173124	A	2.35313e-07	0.482516	1.41148e-33	T	-	10	96718308	C10orf129	1
10:96719845:G:T	GTEx/v7	Nerve_Tibial	ENSG00000173124	T	2.35313e-07	0.482516	1.41148e-33	G	-	10	96719845	C10orf129	1
10:96719846:A:T	GTEx/v7	Nerve_Tibial	ENSG00000173124	T	2.35313e-07	0.482516	1.41148e-33	A	-	10	96719846	C10orf129	1
10:96725535:A:C	GTEx/v7	Nerve_Tibial	ENSG00000173124	C	2.35313e-07	0.482516	1.41148e-33	A	-	10	96725535	C10orf129	1
10:96731788:A:G	GTEx/v7	Nerve_Tibial	ENSG00000173124	G	2.2764e-08	0.521898	1.41148e-33	A	-	10	96731788	C10orf129	1
10:96734676:C:T	GTEx/v7	Nerve_Tibial	ENSG00000173124	C	3.28966e-07	0.477202	1.41148e-33	T	-	10	96734676	C10orf129	1
10:96735126:T:TAG	GTEx/v7	Nerve_Tibial	ENSG00000173124	TAG	5.52279e-07	0.47136	1.41148e-33	NA	NA	10	96735126	C10orf129	1
10:96743943:A:G	GTEx/v7	Nerve_Tibial	ENSG00000173124	A	1.94766e-07	0.485833	1.41148e-33	G	-	10	96743943	C10orf129	1
10:96748492:A:G	GTEx/v7	Nerve_Tibial	ENSG00000173124	A	4.0964e-10	0.611713	1.41148e-33	G	-	10	96748492	C10orf129	1
10:96749936:G:T	GTEx/v7	Nerve_Tibial	ENSG00000173124	G	1.44609e-07	0.491232	1.41148e-33	T	-	10	96749936	C10orf129	1
10:96750251:C:T	GTEx/v7	Nerve_Tibial	ENSG00000173124	T	3.12578e-07	0.478204	1.41148e-33	C	-	10	96750251	C10orf129	1
10:96750543:A:C	GTEx/v7	Nerve_Tibial	ENSG00000173124	A	1.67608e-06	0.468023	1.41148e-33	C	-	10	96750543	C10orf129	1
16:19702423:A:G	GTEx/v7	Nerve_Tibial	ENSG00000103550	A	3.45049e-06	0.460739	1.67732e-60	G	-	16	19702423	KNOP1	1
16:19702432:A:C	GTEx/v7	Nerve_Tibial	ENSG00000103550	A	4.61787e-05	0.382141	1.67732e-60	C	-	16	19702432	KNOP1	1
10:4955702:G:T	GTEx/v7	Ovary	ENSG00000196139	T	1.27955e-08	0.880234	0.000294186	T	+	10	4955702	AKR1C3	1
10:4956083:A:C	GTEx/v7	Ovary	ENSG00000196139	C	1.27955e-08	0.880234	0.000294186	C	+	10	4956083	AKR1C3	1
10:4960320:C:G	GTEx/v7	Ovary	ENSG00000196139	G	8.1653e-07	0.759586	0.000294186	G	+	10	4960320	AKR1C3	1
10:4961278:C:T	GTEx/v7	Ovary	ENSG00000196139	C	8.1653e-07	0.759586	0.000294186	NA	NA	10	4961278	AKR1C3	1
10:4963327:C:T	GTEx/v7	Ovary	ENSG00000196139	T	2.41761e-06	0.754401	0.000294186	T	+	10	4963327	AKR1C3	1
10:4964640:C:T	GTEx/v7	Ovary	ENSG00000196139	C	1.91182e-07	0.858856	0.000294186	C	+	10	4964640	AKR1C3	1
10:4965293:A:G	GTEx/v7	Ovary	ENSG00000196139	A	2.41761e-06	0.754401	0.000294186	A	+	10	4965293	AKR1C3	1
10:4965434:A:G	GTEx/v7	Ovary	ENSG00000196139	G	2.41761e-06	0.754401	0.000294186	G	+	10	4965434	AKR1C3	1
10:4965543:A:G	GTEx/v7	Ovary	ENSG00000196139	A	3.58468e-08	0.890328	0.000294186	A	+	10	4965543	AKR1C3	1
10:4967128:C:G	GTEx/v7	Ovary	ENSG00000196139	C	2.41761e-06	0.754401	0.000294186	C	+	10	4967128	AKR1C3	1
10:4967533:C:T	GTEx/v7	Ovary	ENSG00000196139	T	3.58468e-08	0.890328	0.000294186	T	+	10	4967533	AKR1C3	1
10:4967611:T:TAAAAC	GTEx/v7	Ovary	ENSG00000196139	T	2.41761e-06	0.754401	0.000294186	NA	NA	10	4967611	AKR1C3	1
10:4970436:G:GGA	GTEx/v7	Ovary	ENSG00000196139	G	3.92034e-08	0.896403	0.000294186	NA	NA	10	4970436	AKR1C3	1
10:4970849:A:T	GTEx/v7	Ovary	ENSG00000196139	T	1.88204e-06	0.762227	0.000294186	T	+	10	4970849	AKR1C3	1
10:4972697:C:G	GTEx/v7	Ovary	ENSG00000196139	C	2.41761e-06	0.754401	0.000294186	C	+	10	4972697	AKR1C3	1
10:4973113:G:T	GTEx/v7	Ovary	ENSG00000196139	G	2.41761e-06	0.754401	0.000294186	G	+	10	4973113	AKR1C3	1
10:4973342:A:AT	GTEx/v7	Ovary	ENSG00000196139	A	2.41761e-06	0.754401	0.000294186	NA	NA	10	4973342	AKR1C3	1
10:4975353:G:T	GTEx/v7	Ovary	ENSG00000196139	G	2.41761e-06	0.754401	0.000294186	G	+	10	4975353	AKR1C3	1
10:4975650:A:C	GTEx/v7	Ovary	ENSG00000196139	A	2.6803e-08	0.902115	0.000294186	A	+	10	4975650	AKR1C3	1
10:4976430:G:T	GTEx/v7	Ovary	ENSG00000196139	T	2.41761e-06	0.754401	0.000294186	T	+	10	4976430	AKR1C3	1
10:4976442:A:C	GTEx/v7	Ovary	ENSG00000196139	A	2.41761e-06	0.754401	0.000294186	A	+	10	4976442	AKR1C3	1
10:4977394:A:G	GTEx/v7	Ovary	ENSG00000196139	G	2.41761e-06	0.754401	0.000294186	G	+	10	4977394	AKR1C3	1
10:4977435:C:T	GTEx/v7	Ovary	ENSG00000196139	T	2.41761e-06	0.754401	0.000294186	T	+	10	4977435	AKR1C3	1
10:4978256:C:G	GTEx/v7	Ovary	ENSG00000196139	G	2.41761e-06	0.754401	0.000294186	G	+	10	4978256	AKR1C3	1
10:4978541:A:G	GTEx/v7	Ovary	ENSG00000196139	G	2.41761e-06	0.754401	0.000294186	G	+	10	4978541	AKR1C3	1
10:4978600:C:T	GTEx/v7	Ovary	ENSG00000196139	T	3.58468e-08	0.890328	0.000294186	T	+	10	4978600	AKR1C3	1
10:4978744:A:G	GTEx/v7	Ovary	ENSG00000196139	A	1.7026e-07	0.822648	0.000294186	A	+	10	4978744	AKR1C3	1
10:4979311:A:G	GTEx/v7	Ovary	ENSG00000196139	A	2.41761e-06	0.754401	0.000294186	A	+	10	4979311	AKR1C3	1
10:4979513:G:T	GTEx/v7	Ovary	ENSG00000196139	T	3.58468e-08	0.890328	0.000294186	T	+	10	4979513	AKR1C3	1
10:4979788:A:G	GTEx/v7	Ovary	ENSG00000196139	A	3.58468e-08	0.890328	0.000294186	A	+	10	4979788	AKR1C3	1
10:4979935:A:G	GTEx/v7	Ovary	ENSG00000196139	A	2.41761e-06	0.754401	0.000294186	A	+	10	4979935	AKR1C3	1
10:4979977:A:G	GTEx/v7	Ovary	ENSG00000196139	A	2.41761e-06	0.754401	0.000294186	A	+	10	4979977	AKR1C3	1
10:4981039:C:T	GTEx/v7	Ovary	ENSG00000196139	T	2.41761e-06	0.754401	0.000294186	T	+	10	4981039	AKR1C3	1
10:4981201:G:T	GTEx/v7	Ovary	ENSG00000196139	T	2.41761e-06	0.754401	0.000294186	T	+	10	4981201	AKR1C3	1
10:4981775:A:C	GTEx/v7	Ovary	ENSG00000196139	A	2.41761e-06	0.754401	0.000294186	A	+	10	4981775	AKR1C3	1
10:4981992:C:G	GTEx/v7	Ovary	ENSG00000196139	C	3.58468e-08	0.890328	0.000294186	C	+	10	4981992	AKR1C3	1
10:4982212:C:T	GTEx/v7	Ovary	ENSG00000196139	T	4.50438e-06	0.768365	0.000294186	T	+	10	4982212	AKR1C3	1
10:4983590:C:T	GTEx/v7	Ovary	ENSG00000196139	T	2.41761e-06	0.754401	0.000294186	T	+	10	4983590	AKR1C3	1
10:4984229:C:CA	GTEx/v7	Ovary	ENSG00000196139	CA	2.41761e-06	0.754401	0.000294186	NA	NA	10	4984229	AKR1C3	1
10:4984333:A:G	GTEx/v7	Ovary	ENSG00000196139	G	2.41761e-06	0.754401	0.000294186	G	+	10	4984333	AKR1C3	1
10:4985193:C:T	GTEx/v7	Ovary	ENSG00000196139	C	2.41761e-06	0.754401	0.000294186	C	+	10	4985193	AKR1C3	1
10:4985261:C:T	GTEx/v7	Ovary	ENSG00000196139	T	2.41761e-06	0.754401	0.000294186	T	+	10	4985261	AKR1C3	1
10:4997765:G:GC	GTEx/v7	Ovary	ENSG00000196139	G	4.28675e-08	0.851195	0.000294186	NA	NA	10	4997765	AKR1C3	1
10:5000917:C:T	GTEx/v7	Ovary	ENSG00000196139	C	5.03687e-07	0.80517	0.000294186	C	+	10	5000917	AKR1C3	1
10:5004295:C:T	GTEx/v7	Ovary	ENSG00000196139	T	8.05658e-07	0.755811	0.000294186	T	+	10	5004295	AKR1C3	1
10:5007862:C:T	GTEx/v7	Ovary	ENSG00000196139	C	8.05658e-07	0.755811	0.000294186	C	+	10	5007862	AKR1C3	1
10:5008383:C:T	GTEx/v7	Ovary	ENSG00000196139	T	1.2887e-06	0.752253	0.000294186	T	+	10	5008383	AKR1C3	1
10:5009739:G:T	GTEx/v7	Ovary	ENSG00000196139	G	8.05658e-07	0.755811	0.000294186	NA	NA	10	5009739	AKR1C3	1
10:5017641:C:G	GTEx/v7	Ovary	ENSG00000196139	G	8.14707e-07	0.726922	0.000294186	NA	NA	10	5017641	AKR1C3	1
10:5019320:C:T	GTEx/v7	Ovary	ENSG00000196139	T	8.05658e-07	0.755811	0.000294186	T	+	10	5019320	AKR1C3	1
10:5020919:C:T	GTEx/v7	Ovary	ENSG00000196139	T	8.05658e-07	0.755811	0.000294186	T	+	10	5020919	AKR1C3	1
10:5030148:C:T	GTEx/v7	Ovary	ENSG00000196139	C	2.04845e-08	0.906702	0.000294186	NA	NA	10	5030148	AKR1C3	1
10:5041296:A:C	GTEx/v7	Ovary	ENSG00000196139	A	1.26333e-08	0.863116	0.000294186	A	+	10	5041296	AKR1C3	1
10:5042294:C:T	GTEx/v7	Ovary	ENSG00000196139	C	1.26333e-08	0.863116	0.000294186	C	+	10	5042294	AKR1C3	1
10:5043504:A:G	GTEx/v7	Ovary	ENSG00000196139	A	2.09042e-08	0.876099	0.000294186	A	+	10	5043504	AKR1C3	1
10:4955702:G:T	GTEx/v7	Pancreas	ENSG00000151632	T	2.40364e-11	0.851115	8.16004e-09	T	+	10	4955702	AKR1C2	1
10:4956083:A:C	GTEx/v7	Pancreas	ENSG00000151632	C	4.90063e-11	0.845567	8.16004e-09	C	+	10	4956083	AKR1C2	1
10:4960320:C:G	GTEx/v7	Pancreas	ENSG00000151632	G	3.82223e-08	0.696773	8.16004e-09	G	+	10	4960320	AKR1C2	1
10:4961278:C:T	GTEx/v7	Pancreas	ENSG00000151632	C	1.19498e-07	0.649159	8.16004e-09	NA	NA	10	4961278	AKR1C2	1
10:4963327:C:T	GTEx/v7	Pancreas	ENSG00000151632	T	3.96541e-09	0.762963	8.16004e-09	T	+	10	4963327	AKR1C2	1
10:4964640:C:T	GTEx/v7	Pancreas	ENSG00000151632	C	3.1883e-12	0.925114	8.16004e-09	C	+	10	4964640	AKR1C2	1
10:4965293:A:G	GTEx/v7	Pancreas	ENSG00000151632	A	3.96541e-09	0.762963	8.16004e-09	A	+	10	4965293	AKR1C2	1
10:4965434:A:G	GTEx/v7	Pancreas	ENSG00000151632	G	3.7094e-08	0.699914	8.16004e-09	G	+	10	4965434	AKR1C2	1
10:4965543:A:G	GTEx/v7	Pancreas	ENSG00000151632	A	1.85876e-12	0.927066	8.16004e-09	A	+	10	4965543	AKR1C2	1
10:4967128:C:G	GTEx/v7	Pancreas	ENSG00000151632	C	3.96541e-09	0.762963	8.16004e-09	C	+	10	4967128	AKR1C2	1
10:4967533:C:T	GTEx/v7	Pancreas	ENSG00000151632	T	1.85876e-12	0.927066	8.16004e-09	T	+	10	4967533	AKR1C2	1
10:4967611:T:TAAAAC	GTEx/v7	Pancreas	ENSG00000151632	T	3.96541e-09	0.762963	8.16004e-09	NA	NA	10	4967611	AKR1C2	1
10:4970436:G:GGA	GTEx/v7	Pancreas	ENSG00000151632	G	2.11882e-12	0.92781	8.16004e-09	NA	NA	10	4970436	AKR1C2	1
10:4970849:A:T	GTEx/v7	Pancreas	ENSG00000151632	T	3.39922e-08	0.705444	8.16004e-09	T	+	10	4970849	AKR1C2	1
10:4972697:C:G	GTEx/v7	Pancreas	ENSG00000151632	C	3.96541e-09	0.762963	8.16004e-09	C	+	10	4972697	AKR1C2	1
10:4973113:G:T	GTEx/v7	Pancreas	ENSG00000151632	G	3.96541e-09	0.762963	8.16004e-09	G	+	10	4973113	AKR1C2	1
10:4973342:A:AT	GTEx/v7	Pancreas	ENSG00000151632	A	3.96541e-09	0.762963	8.16004e-09	NA	NA	10	4973342	AKR1C2	1
10:4975353:G:T	GTEx/v7	Pancreas	ENSG00000151632	G	3.7094e-08	0.699914	8.16004e-09	G	+	10	4975353	AKR1C2	1
10:4975650:A:C	GTEx/v7	Pancreas	ENSG00000151632	A	1.85876e-12	0.927066	8.16004e-09	A	+	10	4975650	AKR1C2	1
10:4976430:G:T	GTEx/v7	Pancreas	ENSG00000151632	T	2.18234e-08	0.711249	8.16004e-09	T	+	10	4976430	AKR1C2	1
10:4976442:A:C	GTEx/v7	Pancreas	ENSG00000151632	A	3.96541e-09	0.762963	8.16004e-09	A	+	10	4976442	AKR1C2	1
10:4977394:A:G	GTEx/v7	Pancreas	ENSG00000151632	G	5.37304e-09	0.757731	8.16004e-09	G	+	10	4977394	AKR1C2	1
10:4977435:C:T	GTEx/v7	Pancreas	ENSG00000151632	T	3.96541e-09	0.762963	8.16004e-09	T	+	10	4977435	AKR1C2	1
10:4978256:C:G	GTEx/v7	Pancreas	ENSG00000151632	G	9.41719e-09	0.739941	8.16004e-09	G	+	10	4978256	AKR1C2	1
10:4978541:A:G	GTEx/v7	Pancreas	ENSG00000151632	G	3.7094e-08	0.699914	8.16004e-09	G	+	10	4978541	AKR1C2	1
10:4978600:C:T	GTEx/v7	Pancreas	ENSG00000151632	T	1.85876e-12	0.927066	8.16004e-09	T	+	10	4978600	AKR1C2	1
10:4978744:A:G	GTEx/v7	Pancreas	ENSG00000151632	A	8.17176e-12	0.892032	8.16004e-09	A	+	10	4978744	AKR1C2	1
10:4979311:A:G	GTEx/v7	Pancreas	ENSG00000151632	A	3.96541e-09	0.762963	8.16004e-09	A	+	10	4979311	AKR1C2	1
10:4979513:G:T	GTEx/v7	Pancreas	ENSG00000151632	T	1.85876e-12	0.927066	8.16004e-09	T	+	10	4979513	AKR1C2	1
10:4979788:A:G	GTEx/v7	Pancreas	ENSG00000151632	A	1.85876e-12	0.927066	8.16004e-09	A	+	10	4979788	AKR1C2	1
10:4979935:A:G	GTEx/v7	Pancreas	ENSG00000151632	A	3.96541e-09	0.762963	8.16004e-09	A	+	10	4979935	AKR1C2	1
10:4979977:A:G	GTEx/v7	Pancreas	ENSG00000151632	A	3.96541e-09	0.762963	8.16004e-09	A	+	10	4979977	AKR1C2	1
10:4981039:C:T	GTEx/v7	Pancreas	ENSG00000151632	T	3.96541e-09	0.762963	8.16004e-09	T	+	10	4981039	AKR1C2	1
10:4981201:G:T	GTEx/v7	Pancreas	ENSG00000151632	T	3.96541e-09	0.762963	8.16004e-09	T	+	10	4981201	AKR1C2	1
10:4981775:A:C	GTEx/v7	Pancreas	ENSG00000151632	A	3.7094e-08	0.699914	8.16004e-09	A	+	10	4981775	AKR1C2	1
10:4981992:C:G	GTEx/v7	Pancreas	ENSG00000151632	C	1.19844e-12	0.93499	8.16004e-09	C	+	10	4981992	AKR1C2	1
10:4982212:C:T	GTEx/v7	Pancreas	ENSG00000151632	T	3.96541e-09	0.762963	8.16004e-09	T	+	10	4982212	AKR1C2	1
10:4983590:C:T	GTEx/v7	Pancreas	ENSG00000151632	T	3.7094e-08	0.699914	8.16004e-09	T	+	10	4983590	AKR1C2	1
10:4984229:C:CA	GTEx/v7	Pancreas	ENSG00000151632	CA	3.7094e-08	0.699914	8.16004e-09	NA	NA	10	4984229	AKR1C2	1
10:4984333:A:G	GTEx/v7	Pancreas	ENSG00000151632	G	3.7094e-08	0.699914	8.16004e-09	G	+	10	4984333	AKR1C2	1
10:4985193:C:T	GTEx/v7	Pancreas	ENSG00000151632	C	1.55467e-09	0.775289	8.16004e-09	C	+	10	4985193	AKR1C2	1
10:4985261:C:T	GTEx/v7	Pancreas	ENSG00000151632	T	1.59092e-08	0.711836	8.16004e-09	T	+	10	4985261	AKR1C2	1
10:4997765:G:GC	GTEx/v7	Pancreas	ENSG00000151632	G	6.25492e-10	0.762968	8.16004e-09	NA	NA	10	4997765	AKR1C2	1
10:5000917:C:T	GTEx/v7	Pancreas	ENSG00000151632	C	1.45975e-10	0.843648	8.16004e-09	C	+	10	5000917	AKR1C2	1
10:5004295:C:T	GTEx/v7	Pancreas	ENSG00000151632	T	1.17212e-07	0.653562	8.16004e-09	T	+	10	5004295	AKR1C2	1
10:5007862:C:T	GTEx/v7	Pancreas	ENSG00000151632	C	1.17212e-07	0.653562	8.16004e-09	C	+	10	5007862	AKR1C2	1
10:5008383:C:T	GTEx/v7	Pancreas	ENSG00000151632	T	8.17894e-10	0.788949	8.16004e-09	T	+	10	5008383	AKR1C2	1
10:5009739:G:T	GTEx/v7	Pancreas	ENSG00000151632	G	1.66993e-07	0.6499	8.16004e-09	NA	NA	10	5009739	AKR1C2	1
10:5017641:C:G	GTEx/v7	Pancreas	ENSG00000151632	G	2.42314e-07	0.626359	8.16004e-09	NA	NA	10	5017641	AKR1C2	1
10:5019320:C:T	GTEx/v7	Pancreas	ENSG00000151632	T	1.17212e-07	0.653562	8.16004e-09	T	+	10	5019320	AKR1C2	1
10:5020919:C:T	GTEx/v7	Pancreas	ENSG00000151632	T	1.17212e-07	0.653562	8.16004e-09	T	+	10	5020919	AKR1C2	1
10:5030148:C:T	GTEx/v7	Pancreas	ENSG00000151632	C	3.79867e-12	0.975795	8.16004e-09	NA	NA	10	5030148	AKR1C2	1
10:5041296:A:C	GTEx/v7	Pancreas	ENSG00000151632	A	4.84771e-13	0.903954	8.16004e-09	A	+	10	5041296	AKR1C2	1
10:5042294:C:T	GTEx/v7	Pancreas	ENSG00000151632	C	4.84771e-13	0.903954	8.16004e-09	C	+	10	5042294	AKR1C2	1
10:5043504:A:G	GTEx/v7	Pancreas	ENSG00000151632	A	1.93197e-13	0.960813	8.16004e-09	A	+	10	5043504	AKR1C2	1
10:4955702:G:T	GTEx/v7	Pituitary	ENSG00000151632	T	9.37339e-08	0.645652	0.00115291	T	+	10	4955702	AKR1C2	1
10:4956083:A:C	GTEx/v7	Pituitary	ENSG00000151632	C	2.11547e-07	0.639101	0.00115291	C	+	10	4956083	AKR1C2	1
10:4960320:C:G	GTEx/v7	Pituitary	ENSG00000151632	G	2.67083e-07	0.613532	0.00115291	G	+	10	4960320	AKR1C2	1
10:4961278:C:T	GTEx/v7	Pituitary	ENSG00000151632	C	2.67083e-07	0.613532	0.00115291	NA	NA	10	4961278	AKR1C2	1
10:4963327:C:T	GTEx/v7	Pituitary	ENSG00000151632	T	7.86409e-07	0.618794	0.00115291	T	+	10	4963327	AKR1C2	1
10:4964640:C:T	GTEx/v7	Pituitary	ENSG00000151632	C	5.20359e-07	0.644151	0.00115291	C	+	10	4964640	AKR1C2	1
10:4965293:A:G	GTEx/v7	Pituitary	ENSG00000151632	A	7.86409e-07	0.618794	0.00115291	A	+	10	4965293	AKR1C2	1
10:4965434:A:G	GTEx/v7	Pituitary	ENSG00000151632	G	7.86409e-07	0.618794	0.00115291	G	+	10	4965434	AKR1C2	1
10:4965543:A:G	GTEx/v7	Pituitary	ENSG00000151632	A	5.20359e-07	0.644151	0.00115291	A	+	10	4965543	AKR1C2	1
10:4967128:C:G	GTEx/v7	Pituitary	ENSG00000151632	C	7.86409e-07	0.618794	0.00115291	C	+	10	4967128	AKR1C2	1
10:4967533:C:T	GTEx/v7	Pituitary	ENSG00000151632	T	5.20359e-07	0.644151	0.00115291	T	+	10	4967533	AKR1C2	1
10:4967611:T:TAAAAC	GTEx/v7	Pituitary	ENSG00000151632	T	7.86409e-07	0.618794	0.00115291	NA	NA	10	4967611	AKR1C2	1
10:4970436:G:GGA	GTEx/v7	Pituitary	ENSG00000151632	G	5.20359e-07	0.644151	0.00115291	NA	NA	10	4970436	AKR1C2	1
10:4970849:A:T	GTEx/v7	Pituitary	ENSG00000151632	T	1.02492e-06	0.615168	0.00115291	T	+	10	4970849	AKR1C2	1
10:4972697:C:G	GTEx/v7	Pituitary	ENSG00000151632	C	7.86409e-07	0.618794	0.00115291	C	+	10	4972697	AKR1C2	1
10:4973113:G:T	GTEx/v7	Pituitary	ENSG00000151632	G	7.86409e-07	0.618794	0.00115291	G	+	10	4973113	AKR1C2	1
10:4973342:A:AT	GTEx/v7	Pituitary	ENSG00000151632	A	7.86409e-07	0.618794	0.00115291	NA	NA	10	4973342	AKR1C2	1
10:4975353:G:T	GTEx/v7	Pituitary	ENSG00000151632	G	7.86409e-07	0.618794	0.00115291	G	+	10	4975353	AKR1C2	1
10:4975650:A:C	GTEx/v7	Pituitary	ENSG00000151632	A	5.20359e-07	0.644151	0.00115291	A	+	10	4975650	AKR1C2	1
10:4976430:G:T	GTEx/v7	Pituitary	ENSG00000151632	T	7.86409e-07	0.618794	0.00115291	T	+	10	4976430	AKR1C2	1
10:4976442:A:C	GTEx/v7	Pituitary	ENSG00000151632	A	7.86409e-07	0.618794	0.00115291	A	+	10	4976442	AKR1C2	1
10:4977394:A:G	GTEx/v7	Pituitary	ENSG00000151632	G	7.86409e-07	0.618794	0.00115291	G	+	10	4977394	AKR1C2	1
10:4977435:C:T	GTEx/v7	Pituitary	ENSG00000151632	T	7.86409e-07	0.618794	0.00115291	T	+	10	4977435	AKR1C2	1
10:4978256:C:G	GTEx/v7	Pituitary	ENSG00000151632	G	7.86409e-07	0.618794	0.00115291	G	+	10	4978256	AKR1C2	1
10:4978541:A:G	GTEx/v7	Pituitary	ENSG00000151632	G	7.86409e-07	0.618794	0.00115291	G	+	10	4978541	AKR1C2	1
10:4978600:C:T	GTEx/v7	Pituitary	ENSG00000151632	T	5.20359e-07	0.644151	0.00115291	T	+	10	4978600	AKR1C2	1
10:4978744:A:G	GTEx/v7	Pituitary	ENSG00000151632	A	5.20359e-07	0.644151	0.00115291	A	+	10	4978744	AKR1C2	1
10:4979311:A:G	GTEx/v7	Pituitary	ENSG00000151632	A	7.86409e-07	0.618794	0.00115291	A	+	10	4979311	AKR1C2	1
10:4979513:G:T	GTEx/v7	Pituitary	ENSG00000151632	T	5.20359e-07	0.644151	0.00115291	T	+	10	4979513	AKR1C2	1
10:4979788:A:G	GTEx/v7	Pituitary	ENSG00000151632	A	5.20359e-07	0.644151	0.00115291	A	+	10	4979788	AKR1C2	1
10:4979935:A:G	GTEx/v7	Pituitary	ENSG00000151632	A	7.86409e-07	0.618794	0.00115291	A	+	10	4979935	AKR1C2	1
10:4979977:A:G	GTEx/v7	Pituitary	ENSG00000151632	A	7.86409e-07	0.618794	0.00115291	A	+	10	4979977	AKR1C2	1
10:4981039:C:T	GTEx/v7	Pituitary	ENSG00000151632	T	7.86409e-07	0.618794	0.00115291	T	+	10	4981039	AKR1C2	1
10:4981201:G:T	GTEx/v7	Pituitary	ENSG00000151632	T	7.86409e-07	0.618794	0.00115291	T	+	10	4981201	AKR1C2	1
10:4981775:A:C	GTEx/v7	Pituitary	ENSG00000151632	A	7.86409e-07	0.618794	0.00115291	A	+	10	4981775	AKR1C2	1
10:4981992:C:G	GTEx/v7	Pituitary	ENSG00000151632	C	5.20359e-07	0.644151	0.00115291	C	+	10	4981992	AKR1C2	1
10:4982212:C:T	GTEx/v7	Pituitary	ENSG00000151632	T	7.86409e-07	0.618794	0.00115291	T	+	10	4982212	AKR1C2	1
10:4983590:C:T	GTEx/v7	Pituitary	ENSG00000151632	T	7.86409e-07	0.618794	0.00115291	T	+	10	4983590	AKR1C2	1
10:4984229:C:CA	GTEx/v7	Pituitary	ENSG00000151632	CA	7.86409e-07	0.618794	0.00115291	NA	NA	10	4984229	AKR1C2	1
10:4984333:A:G	GTEx/v7	Pituitary	ENSG00000151632	G	7.86409e-07	0.618794	0.00115291	G	+	10	4984333	AKR1C2	1
10:4985193:C:T	GTEx/v7	Pituitary	ENSG00000151632	C	7.86409e-07	0.618794	0.00115291	C	+	10	4985193	AKR1C2	1
10:4985261:C:T	GTEx/v7	Pituitary	ENSG00000151632	T	7.86409e-07	0.618794	0.00115291	T	+	10	4985261	AKR1C2	1
10:4997765:G:GC	GTEx/v7	Pituitary	ENSG00000151632	G	5.26469e-06	0.58602	0.00115291	NA	NA	10	4997765	AKR1C2	1
10:5000917:C:T	GTEx/v7	Pituitary	ENSG00000151632	C	1.49663e-06	0.60676	0.00115291	C	+	10	5000917	AKR1C2	1
10:5004295:C:T	GTEx/v7	Pituitary	ENSG00000151632	T	7.1862e-06	0.564985	0.00115291	T	+	10	5004295	AKR1C2	1
10:5007862:C:T	GTEx/v7	Pituitary	ENSG00000151632	C	7.1862e-06	0.564985	0.00115291	C	+	10	5007862	AKR1C2	1
10:5008383:C:T	GTEx/v7	Pituitary	ENSG00000151632	T	1.49663e-06	0.60676	0.00115291	T	+	10	5008383	AKR1C2	1
10:5017641:C:G	GTEx/v7	Pituitary	ENSG00000151632	G	5.65047e-06	0.532899	0.00115291	NA	NA	10	5017641	AKR1C2	1
10:5019320:C:T	GTEx/v7	Pituitary	ENSG00000151632	T	1.49663e-06	0.60676	0.00115291	T	+	10	5019320	AKR1C2	1
10:5020919:C:T	GTEx/v7	Pituitary	ENSG00000151632	T	3.63701e-06	0.594822	0.00115291	T	+	10	5020919	AKR1C2	1
10:5030148:C:T	GTEx/v7	Pituitary	ENSG00000151632	C	9.97573e-06	0.671572	0.00115291	NA	NA	10	5030148	AKR1C2	1
10:5041296:A:C	GTEx/v7	Pituitary	ENSG00000151632	A	8.6263e-07	0.636022	0.00115291	A	+	10	5041296	AKR1C2	1
10:5042294:C:T	GTEx/v7	Pituitary	ENSG00000151632	C	5.20359e-07	0.644151	0.00115291	C	+	10	5042294	AKR1C2	1
10:5043504:A:G	GTEx/v7	Pituitary	ENSG00000151632	A	5.20359e-07	0.644151	0.00115291	A	+	10	5043504	AKR1C2	1
10:4955702:G:T	GTEx/v7	Prostate	ENSG00000151632	T	3.36665e-11	0.859533	1.74118e-08	T	+	10	4955702	AKR1C2	1
10:4956083:A:C	GTEx/v7	Prostate	ENSG00000151632	C	1.98744e-10	0.842513	1.74118e-08	C	+	10	4956083	AKR1C2	1
10:4960320:C:G	GTEx/v7	Prostate	ENSG00000151632	G	1.28099e-09	0.800998	1.74118e-08	G	+	10	4960320	AKR1C2	1
10:4961278:C:T	GTEx/v7	Prostate	ENSG00000151632	C	4.08208e-09	0.771915	1.74118e-08	NA	NA	10	4961278	AKR1C2	1
10:4963327:C:T	GTEx/v7	Prostate	ENSG00000151632	T	8.56214e-10	0.833147	1.74118e-08	T	+	10	4963327	AKR1C2	1
10:4964640:C:T	GTEx/v7	Prostate	ENSG00000151632	C	1.73746e-10	0.869357	1.74118e-08	C	+	10	4964640	AKR1C2	1
10:4965293:A:G	GTEx/v7	Prostate	ENSG00000151632	A	8.56214e-10	0.833147	1.74118e-08	A	+	10	4965293	AKR1C2	1
10:4965434:A:G	GTEx/v7	Prostate	ENSG00000151632	G	2.42999e-09	0.809295	1.74118e-08	G	+	10	4965434	AKR1C2	1
10:4965543:A:G	GTEx/v7	Prostate	ENSG00000151632	A	4.51481e-12	0.948895	1.74118e-08	A	+	10	4965543	AKR1C2	1
10:4967128:C:G	GTEx/v7	Prostate	ENSG00000151632	C	8.56214e-10	0.833147	1.74118e-08	C	+	10	4967128	AKR1C2	1
10:4967533:C:T	GTEx/v7	Prostate	ENSG00000151632	T	1.73746e-10	0.869357	1.74118e-08	T	+	10	4967533	AKR1C2	1
10:4967611:T:TAAAAC	GTEx/v7	Prostate	ENSG00000151632	T	8.56214e-10	0.833147	1.74118e-08	NA	NA	10	4967611	AKR1C2	1
10:4970436:G:GGA	GTEx/v7	Prostate	ENSG00000151632	G	1.72684e-10	0.869531	1.74118e-08	NA	NA	10	4970436	AKR1C2	1
10:4970849:A:T	GTEx/v7	Prostate	ENSG00000151632	T	2.03734e-09	0.815411	1.74118e-08	T	+	10	4970849	AKR1C2	1
10:4972697:C:G	GTEx/v7	Prostate	ENSG00000151632	C	8.56214e-10	0.833147	1.74118e-08	C	+	10	4972697	AKR1C2	1
10:4973113:G:T	GTEx/v7	Prostate	ENSG00000151632	G	8.56214e-10	0.833147	1.74118e-08	G	+	10	4973113	AKR1C2	1
10:4973342:A:AT	GTEx/v7	Prostate	ENSG00000151632	A	8.56214e-10	0.833147	1.74118e-08	NA	NA	10	4973342	AKR1C2	1
10:4975353:G:T	GTEx/v7	Prostate	ENSG00000151632	G	2.42999e-09	0.809295	1.74118e-08	G	+	10	4975353	AKR1C2	1
10:4975650:A:C	GTEx/v7	Prostate	ENSG00000151632	A	1.73746e-10	0.869357	1.74118e-08	A	+	10	4975650	AKR1C2	1
10:4976430:G:T	GTEx/v7	Prostate	ENSG00000151632	T	2.42999e-09	0.809295	1.74118e-08	T	+	10	4976430	AKR1C2	1
10:4976442:A:C	GTEx/v7	Prostate	ENSG00000151632	A	8.56214e-10	0.833147	1.74118e-08	A	+	10	4976442	AKR1C2	1
10:4977394:A:G	GTEx/v7	Prostate	ENSG00000151632	G	1.3736e-09	0.826257	1.74118e-08	G	+	10	4977394	AKR1C2	1
10:4977435:C:T	GTEx/v7	Prostate	ENSG00000151632	T	8.56214e-10	0.833147	1.74118e-08	T	+	10	4977435	AKR1C2	1
10:4978256:C:G	GTEx/v7	Prostate	ENSG00000151632	G	3.65974e-11	0.878223	1.74118e-08	G	+	10	4978256	AKR1C2	1
10:4978541:A:G	GTEx/v7	Prostate	ENSG00000151632	G	2.42999e-09	0.809295	1.74118e-08	G	+	10	4978541	AKR1C2	1
10:4978600:C:T	GTEx/v7	Prostate	ENSG00000151632	T	1.73746e-10	0.869357	1.74118e-08	T	+	10	4978600	AKR1C2	1
10:4978744:A:G	GTEx/v7	Prostate	ENSG00000151632	A	4.12738e-12	0.940664	1.74118e-08	A	+	10	4978744	AKR1C2	1
10:4979311:A:G	GTEx/v7	Prostate	ENSG00000151632	A	8.56214e-10	0.833147	1.74118e-08	A	+	10	4979311	AKR1C2	1
10:4979513:G:T	GTEx/v7	Prostate	ENSG00000151632	T	1.73746e-10	0.869357	1.74118e-08	T	+	10	4979513	AKR1C2	1
10:4979788:A:G	GTEx/v7	Prostate	ENSG00000151632	A	1.73746e-10	0.869357	1.74118e-08	A	+	10	4979788	AKR1C2	1
10:4979935:A:G	GTEx/v7	Prostate	ENSG00000151632	A	8.56214e-10	0.833147	1.74118e-08	A	+	10	4979935	AKR1C2	1
10:4979977:A:G	GTEx/v7	Prostate	ENSG00000151632	A	8.56214e-10	0.833147	1.74118e-08	A	+	10	4979977	AKR1C2	1
10:4981039:C:T	GTEx/v7	Prostate	ENSG00000151632	T	8.56214e-10	0.833147	1.74118e-08	T	+	10	4981039	AKR1C2	1
10:4981201:G:T	GTEx/v7	Prostate	ENSG00000151632	T	8.56214e-10	0.833147	1.74118e-08	T	+	10	4981201	AKR1C2	1
10:4981775:A:C	GTEx/v7	Prostate	ENSG00000151632	A	2.42999e-09	0.809295	1.74118e-08	A	+	10	4981775	AKR1C2	1
10:4981992:C:G	GTEx/v7	Prostate	ENSG00000151632	C	3.73961e-12	0.951971	1.74118e-08	C	+	10	4981992	AKR1C2	1
10:4982212:C:T	GTEx/v7	Prostate	ENSG00000151632	T	8.56214e-10	0.833147	1.74118e-08	T	+	10	4982212	AKR1C2	1
10:4983590:C:T	GTEx/v7	Prostate	ENSG00000151632	T	1.08974e-10	0.881744	1.74118e-08	T	+	10	4983590	AKR1C2	1
10:4984229:C:CA	GTEx/v7	Prostate	ENSG00000151632	CA	1.08974e-10	0.881744	1.74118e-08	NA	NA	10	4984229	AKR1C2	1
10:4984333:A:G	GTEx/v7	Prostate	ENSG00000151632	G	1.08974e-10	0.881744	1.74118e-08	G	+	10	4984333	AKR1C2	1
10:4985193:C:T	GTEx/v7	Prostate	ENSG00000151632	C	3.02204e-11	0.909346	1.74118e-08	C	+	10	4985193	AKR1C2	1
10:4985261:C:T	GTEx/v7	Prostate	ENSG00000151632	T	1.08974e-10	0.881744	1.74118e-08	T	+	10	4985261	AKR1C2	1
10:4997765:G:GC	GTEx/v7	Prostate	ENSG00000151632	G	1.04196e-09	0.779187	1.74118e-08	NA	NA	10	4997765	AKR1C2	1
10:5000917:C:T	GTEx/v7	Prostate	ENSG00000151632	C	4.51481e-12	0.948895	1.74118e-08	C	+	10	5000917	AKR1C2	1
10:5004295:C:T	GTEx/v7	Prostate	ENSG00000151632	T	2.54654e-07	0.700084	1.74118e-08	T	+	10	5004295	AKR1C2	1
10:5007862:C:T	GTEx/v7	Prostate	ENSG00000151632	C	1.63467e-07	0.702811	1.74118e-08	C	+	10	5007862	AKR1C2	1
10:5008383:C:T	GTEx/v7	Prostate	ENSG00000151632	T	3.02204e-11	0.909346	1.74118e-08	T	+	10	5008383	AKR1C2	1
10:5009739:G:T	GTEx/v7	Prostate	ENSG00000151632	G	7.8647e-08	0.750433	1.74118e-08	NA	NA	10	5009739	AKR1C2	1
10:5017641:C:G	GTEx/v7	Prostate	ENSG00000151632	G	1.63467e-07	0.702811	1.74118e-08	NA	NA	10	5017641	AKR1C2	1
10:5019320:C:T	GTEx/v7	Prostate	ENSG00000151632	T	1.63467e-07	0.702811	1.74118e-08	T	+	10	5019320	AKR1C2	1
10:5020919:C:T	GTEx/v7	Prostate	ENSG00000151632	T	1.63467e-07	0.702811	1.74118e-08	T	+	10	5020919	AKR1C2	1
10:5030148:C:T	GTEx/v7	Prostate	ENSG00000151632	C	1.96572e-13	1.08109	1.74118e-08	NA	NA	10	5030148	AKR1C2	1
10:5041296:A:C	GTEx/v7	Prostate	ENSG00000151632	A	4.51481e-12	0.948895	1.74118e-08	A	+	10	5041296	AKR1C2	1
10:5042294:C:T	GTEx/v7	Prostate	ENSG00000151632	C	2.51108e-11	0.922933	1.74118e-08	C	+	10	5042294	AKR1C2	1
10:5043504:A:G	GTEx/v7	Prostate	ENSG00000151632	A	4.51481e-12	0.948895	1.74118e-08	A	+	10	5043504	AKR1C2	1
7:130375460:A:C	GTEx/v7	Cells_Transformed_fibroblasts	ENSG00000158623	A	3.50787e-07	0.459564	6.31847e-40	NA	NA	7	130375460	COPG2	1
7:130384612:A:G	GTEx/v7	Cells_Transformed_fibroblasts	ENSG00000158623	G	1.28695e-07	0.457735	6.31847e-40	NA	NA	7	130384612	COPG2	1
7:130384708:A:G	GTEx/v7	Cells_Transformed_fibroblasts	ENSG00000158623	A	1.28695e-07	0.457735	6.31847e-40	NA	NA	7	130384708	COPG2	1
7:130393780:C:T	GTEx/v7	Cells_Transformed_fibroblasts	ENSG00000158623	T	5.61186e-08	0.480051	6.31847e-40	NA	NA	7	130393780	COPG2	1
7:130405722:A:C	GTEx/v7	Cells_Transformed_fibroblasts	ENSG00000158623	A	3.85677e-07	-0.431693	6.31847e-40	A	-	7	130405722	COPG2	1
7:130406231:A:C	GTEx/v7	Cells_Transformed_fibroblasts	ENSG00000158623	C	3.081e-07	-0.48139	6.31847e-40	C	-	7	130406231	COPG2	1
7:130406287:C:T	GTEx/v7	Cells_Transformed_fibroblasts	ENSG00000158623	T	2.19299e-07	-0.442993	6.31847e-40	T	-	7	130406287	COPG2	1
7:130407589:C:T	GTEx/v7	Cells_Transformed_fibroblasts	ENSG00000158623	T	3.63068e-07	-0.443232	6.31847e-40	T	-	7	130407589	COPG2	1
7:130410635:C:T	GTEx/v7	Cells_Transformed_fibroblasts	ENSG00000158623	T	4.97907e-07	-0.476747	6.31847e-40	T	-	7	130410635	COPG2	1
7:130415672:C:T	GTEx/v7	Cells_Transformed_fibroblasts	ENSG00000158623	C	3.3728e-05	0.409238	6.31847e-40	NA	NA	7	130415672	COPG2	1
7:130415686:A:T	GTEx/v7	Cells_Transformed_fibroblasts	ENSG00000158623	T	3.3728e-05	0.409238	6.31847e-40	NA	NA	7	130415686	COPG2	1
10:4955702:G:T	GTEx/v7	Cells_Transformed_fibroblasts	ENSG00000151632	T	4.1602e-22	0.658554	4.43498e-23	T	+	10	4955702	AKR1C2	1
10:4956083:A:C	GTEx/v7	Cells_Transformed_fibroblasts	ENSG00000151632	C	8.04832e-25	0.69209	4.43498e-23	C	+	10	4956083	AKR1C2	1
10:4960320:C:G	GTEx/v7	Cells_Transformed_fibroblasts	ENSG00000151632	G	5.32042e-23	0.652501	4.43498e-23	G	+	10	4960320	AKR1C2	1
10:4961278:C:T	GTEx/v7	Cells_Transformed_fibroblasts	ENSG00000151632	C	1.09077e-22	0.647463	4.43498e-23	NA	NA	10	4961278	AKR1C2	1
10:4963327:C:T	GTEx/v7	Cells_Transformed_fibroblasts	ENSG00000151632	T	1.34763e-23	0.685828	4.43498e-23	T	+	10	4963327	AKR1C2	1
10:4964640:C:T	GTEx/v7	Cells_Transformed_fibroblasts	ENSG00000151632	C	3.24243e-25	0.724962	4.43498e-23	C	+	10	4964640	AKR1C2	1
10:4965293:A:G	GTEx/v7	Cells_Transformed_fibroblasts	ENSG00000151632	A	1.34763e-23	0.685828	4.43498e-23	A	+	10	4965293	AKR1C2	1
10:4965434:A:G	GTEx/v7	Cells_Transformed_fibroblasts	ENSG00000151632	G	3.85479e-24	0.685244	4.43498e-23	G	+	10	4965434	AKR1C2	1
10:4965543:A:G	GTEx/v7	Cells_Transformed_fibroblasts	ENSG00000151632	A	9.91957e-27	0.747509	4.43498e-23	A	+	10	4965543	AKR1C2	1
10:4967128:C:G	GTEx/v7	Cells_Transformed_fibroblasts	ENSG00000151632	C	1.34763e-23	0.685828	4.43498e-23	C	+	10	4967128	AKR1C2	1
10:4967533:C:T	GTEx/v7	Cells_Transformed_fibroblasts	ENSG00000151632	T	7.24519e-26	0.730407	4.43498e-23	T	+	10	4967533	AKR1C2	1
10:4967611:T:TAAAAC	GTEx/v7	Cells_Transformed_fibroblasts	ENSG00000151632	T	1.34763e-23	0.685828	4.43498e-23	NA	NA	10	4967611	AKR1C2	1
10:4970436:G:GGA	GTEx/v7	Cells_Transformed_fibroblasts	ENSG00000151632	G	1.36699e-25	0.728072	4.43498e-23	NA	NA	10	4970436	AKR1C2	1
10:4970849:A:T	GTEx/v7	Cells_Transformed_fibroblasts	ENSG00000151632	T	3.2712e-23	0.679691	4.43498e-23	T	+	10	4970849	AKR1C2	1
10:4972697:C:G	GTEx/v7	Cells_Transformed_fibroblasts	ENSG00000151632	C	1.34763e-23	0.685828	4.43498e-23	C	+	10	4972697	AKR1C2	1
10:4973113:G:T	GTEx/v7	Cells_Transformed_fibroblasts	ENSG00000151632	G	2.45299e-24	0.691384	4.43498e-23	G	+	10	4973113	AKR1C2	1
10:4973342:A:AT	GTEx/v7	Cells_Transformed_fibroblasts	ENSG00000151632	A	1.96816e-23	0.683939	4.43498e-23	NA	NA	10	4973342	AKR1C2	1
10:4975353:G:T	GTEx/v7	Cells_Transformed_fibroblasts	ENSG00000151632	G	3.85479e-24	0.685244	4.43498e-23	G	+	10	4975353	AKR1C2	1
10:4975650:A:C	GTEx/v7	Cells_Transformed_fibroblasts	ENSG00000151632	A	6.62433e-26	0.730364	4.43498e-23	A	+	10	4975650	AKR1C2	1
10:4976430:G:T	GTEx/v7	Cells_Transformed_fibroblasts	ENSG00000151632	T	3.85479e-24	0.685244	4.43498e-23	T	+	10	4976430	AKR1C2	1
10:4976442:A:C	GTEx/v7	Cells_Transformed_fibroblasts	ENSG00000151632	A	2.45299e-24	0.691384	4.43498e-23	A	+	10	4976442	AKR1C2	1
10:4977394:A:G	GTEx/v7	Cells_Transformed_fibroblasts	ENSG00000151632	G	2.45299e-24	0.691384	4.43498e-23	G	+	10	4977394	AKR1C2	1
10:4977435:C:T	GTEx/v7	Cells_Transformed_fibroblasts	ENSG00000151632	T	2.45299e-24	0.691384	4.43498e-23	T	+	10	4977435	AKR1C2	1
10:4978256:C:G	GTEx/v7	Cells_Transformed_fibroblasts	ENSG00000151632	G	1.43195e-24	0.694149	4.43498e-23	G	+	10	4978256	AKR1C2	1
10:4978541:A:G	GTEx/v7	Cells_Transformed_fibroblasts	ENSG00000151632	G	3.85479e-24	0.685244	4.43498e-23	G	+	10	4978541	AKR1C2	1
10:4978600:C:T	GTEx/v7	Cells_Transformed_fibroblasts	ENSG00000151632	T	6.62433e-26	0.730364	4.43498e-23	T	+	10	4978600	AKR1C2	1
10:4978744:A:G	GTEx/v7	Cells_Transformed_fibroblasts	ENSG00000151632	A	5.89149e-27	0.743972	4.43498e-23	A	+	10	4978744	AKR1C2	1
10:4979311:A:G	GTEx/v7	Cells_Transformed_fibroblasts	ENSG00000151632	A	2.45299e-24	0.691384	4.43498e-23	A	+	10	4979311	AKR1C2	1
10:4979513:G:T	GTEx/v7	Cells_Transformed_fibroblasts	ENSG00000151632	T	6.62433e-26	0.730364	4.43498e-23	T	+	10	4979513	AKR1C2	1
10:4979788:A:G	GTEx/v7	Cells_Transformed_fibroblasts	ENSG00000151632	A	6.62433e-26	0.730364	4.43498e-23	A	+	10	4979788	AKR1C2	1
10:4979935:A:G	GTEx/v7	Cells_Transformed_fibroblasts	ENSG00000151632	A	2.45299e-24	0.691384	4.43498e-23	A	+	10	4979935	AKR1C2	1
10:4979977:A:G	GTEx/v7	Cells_Transformed_fibroblasts	ENSG00000151632	A	2.45299e-24	0.691384	4.43498e-23	A	+	10	4979977	AKR1C2	1
10:4981039:C:T	GTEx/v7	Cells_Transformed_fibroblasts	ENSG00000151632	T	2.45299e-24	0.691384	4.43498e-23	T	+	10	4981039	AKR1C2	1
10:4981201:G:T	GTEx/v7	Cells_Transformed_fibroblasts	ENSG00000151632	T	2.45299e-24	0.691384	4.43498e-23	T	+	10	4981201	AKR1C2	1
10:4981775:A:C	GTEx/v7	Cells_Transformed_fibroblasts	ENSG00000151632	A	3.85479e-24	0.685244	4.43498e-23	A	+	10	4981775	AKR1C2	1
10:4981992:C:G	GTEx/v7	Cells_Transformed_fibroblasts	ENSG00000151632	C	9.91957e-27	0.747509	4.43498e-23	C	+	10	4981992	AKR1C2	1
10:4982212:C:T	GTEx/v7	Cells_Transformed_fibroblasts	ENSG00000151632	T	1.95784e-22	0.710592	4.43498e-23	T	+	10	4982212	AKR1C2	1
10:4983590:C:T	GTEx/v7	Cells_Transformed_fibroblasts	ENSG00000151632	T	8.61072e-25	0.698908	4.43498e-23	T	+	10	4983590	AKR1C2	1
10:4984229:C:CA	GTEx/v7	Cells_Transformed_fibroblasts	ENSG00000151632	CA	8.61072e-25	0.698908	4.43498e-23	NA	NA	10	4984229	AKR1C2	1
10:4984333:A:G	GTEx/v7	Cells_Transformed_fibroblasts	ENSG00000151632	G	8.61072e-25	0.698908	4.43498e-23	G	+	10	4984333	AKR1C2	1
10:4985193:C:T	GTEx/v7	Cells_Transformed_fibroblasts	ENSG00000151632	C	2.02987e-25	0.712863	4.43498e-23	C	+	10	4985193	AKR1C2	1
10:4985261:C:T	GTEx/v7	Cells_Transformed_fibroblasts	ENSG00000151632	T	9.45231e-25	0.689111	4.43498e-23	T	+	10	4985261	AKR1C2	1
10:4997765:G:GC	GTEx/v7	Cells_Transformed_fibroblasts	ENSG00000151632	G	1.11375e-24	0.701937	4.43498e-23	NA	NA	10	4997765	AKR1C2	1
10:5000917:C:T	GTEx/v7	Cells_Transformed_fibroblasts	ENSG00000151632	C	1.13481e-28	0.78639	4.43498e-23	C	+	10	5000917	AKR1C2	1
10:5004295:C:T	GTEx/v7	Cells_Transformed_fibroblasts	ENSG00000151632	T	9.43515e-25	0.691318	4.43498e-23	T	+	10	5004295	AKR1C2	1
10:5007862:C:T	GTEx/v7	Cells_Transformed_fibroblasts	ENSG00000151632	C	6.79098e-26	0.702075	4.43498e-23	C	+	10	5007862	AKR1C2	1
10:5008383:C:T	GTEx/v7	Cells_Transformed_fibroblasts	ENSG00000151632	T	4.10372e-28	0.744207	4.43498e-23	T	+	10	5008383	AKR1C2	1
10:5009739:G:T	GTEx/v7	Cells_Transformed_fibroblasts	ENSG00000151632	G	6.79098e-26	0.702075	4.43498e-23	NA	NA	10	5009739	AKR1C2	1
10:5017641:C:G	GTEx/v7	Cells_Transformed_fibroblasts	ENSG00000151632	G	6.79098e-26	0.702075	4.43498e-23	NA	NA	10	5017641	AKR1C2	1
10:5019320:C:T	GTEx/v7	Cells_Transformed_fibroblasts	ENSG00000151632	T	6.79098e-26	0.702075	4.43498e-23	T	+	10	5019320	AKR1C2	1
10:5020919:C:T	GTEx/v7	Cells_Transformed_fibroblasts	ENSG00000151632	T	6.79098e-26	0.702075	4.43498e-23	T	+	10	5020919	AKR1C2	1
10:5030148:C:T	GTEx/v7	Cells_Transformed_fibroblasts	ENSG00000151632	C	1.6834e-28	0.787878	4.43498e-23	NA	NA	10	5030148	AKR1C2	1
10:5041296:A:C	GTEx/v7	Cells_Transformed_fibroblasts	ENSG00000151632	A	1.91731e-27	0.758782	4.43498e-23	A	+	10	5041296	AKR1C2	1
10:5042294:C:T	GTEx/v7	Cells_Transformed_fibroblasts	ENSG00000151632	C	2.99012e-27	0.753703	4.43498e-23	C	+	10	5042294	AKR1C2	1
10:5043504:A:G	GTEx/v7	Cells_Transformed_fibroblasts	ENSG00000151632	A	4.63414e-28	0.77563	4.43498e-23	A	+	10	5043504	AKR1C2	1
7:130384612:A:G	GTEx/v7	Skin_Not_Sun_Exposed_Suprapubic	ENSG00000158623	G	2.61145e-07	0.414482	7.72848e-35	NA	NA	7	130384612	COPG2	1
7:130384708:A:G	GTEx/v7	Skin_Not_Sun_Exposed_Suprapubic	ENSG00000158623	A	2.61145e-07	0.414482	7.72848e-35	NA	NA	7	130384708	COPG2	1
7:130393780:C:T	GTEx/v7	Skin_Not_Sun_Exposed_Suprapubic	ENSG00000158623	T	8.45851e-07	0.402516	7.72848e-35	NA	NA	7	130393780	COPG2	1
7:130405722:A:C	GTEx/v7	Skin_Not_Sun_Exposed_Suprapubic	ENSG00000158623	A	3.00848e-06	-0.340742	7.72848e-35	A	-	7	130405722	COPG2	1
7:130406231:A:C	GTEx/v7	Skin_Not_Sun_Exposed_Suprapubic	ENSG00000158623	C	1.29821e-08	-0.482621	7.72848e-35	C	-	7	130406231	COPG2	1
7:130406287:C:T	GTEx/v7	Skin_Not_Sun_Exposed_Suprapubic	ENSG00000158623	T	2.44257e-07	-0.374145	7.72848e-35	T	-	7	130406287	COPG2	1
7:130407589:C:T	GTEx/v7	Skin_Not_Sun_Exposed_Suprapubic	ENSG00000158623	T	2.55483e-05	-0.317269	7.72848e-35	T	-	7	130407589	COPG2	1
7:130410635:C:T	GTEx/v7	Skin_Not_Sun_Exposed_Suprapubic	ENSG00000158623	T	2.79937e-08	-0.481143	7.72848e-35	T	-	7	130410635	COPG2	1
7:130415672:C:T	GTEx/v7	Skin_Not_Sun_Exposed_Suprapubic	ENSG00000158623	C	3.04667e-08	0.475547	7.72848e-35	NA	NA	7	130415672	COPG2	1
7:130415686:A:T	GTEx/v7	Skin_Not_Sun_Exposed_Suprapubic	ENSG00000158623	T	3.04667e-08	0.475547	7.72848e-35	NA	NA	7	130415686	COPG2	1
10:4955702:G:T	GTEx/v7	Skin_Not_Sun_Exposed_Suprapubic	ENSG00000151632	T	6.44179e-12	0.629237	3.00162e-12	T	+	10	4955702	AKR1C2	1
10:4956083:A:C	GTEx/v7	Skin_Not_Sun_Exposed_Suprapubic	ENSG00000151632	C	2.03661e-13	0.679131	3.00162e-12	C	+	10	4956083	AKR1C2	1
10:4960320:C:G	GTEx/v7	Skin_Not_Sun_Exposed_Suprapubic	ENSG00000151632	G	4.03975e-12	0.627232	3.00162e-12	G	+	10	4960320	AKR1C2	1
10:4961278:C:T	GTEx/v7	Skin_Not_Sun_Exposed_Suprapubic	ENSG00000151632	C	4.23115e-12	0.620693	3.00162e-12	NA	NA	10	4961278	AKR1C2	1
10:4963327:C:T	GTEx/v7	Skin_Not_Sun_Exposed_Suprapubic	ENSG00000151632	T	1.80622e-14	0.730806	3.00162e-12	T	+	10	4963327	AKR1C2	1
10:4964640:C:T	GTEx/v7	Skin_Not_Sun_Exposed_Suprapubic	ENSG00000151632	C	3.5456e-16	0.789148	3.00162e-12	C	+	10	4964640	AKR1C2	1
10:4965293:A:G	GTEx/v7	Skin_Not_Sun_Exposed_Suprapubic	ENSG00000151632	A	1.80622e-14	0.730806	3.00162e-12	A	+	10	4965293	AKR1C2	1
10:4965434:A:G	GTEx/v7	Skin_Not_Sun_Exposed_Suprapubic	ENSG00000151632	G	4.99131e-14	0.712955	3.00162e-12	G	+	10	4965434	AKR1C2	1
10:4965543:A:G	GTEx/v7	Skin_Not_Sun_Exposed_Suprapubic	ENSG00000151632	A	1.00877e-16	0.812596	3.00162e-12	A	+	10	4965543	AKR1C2	1
10:4967128:C:G	GTEx/v7	Skin_Not_Sun_Exposed_Suprapubic	ENSG00000151632	C	1.80622e-14	0.730806	3.00162e-12	C	+	10	4967128	AKR1C2	1
10:4967533:C:T	GTEx/v7	Skin_Not_Sun_Exposed_Suprapubic	ENSG00000151632	T	3.5456e-16	0.789148	3.00162e-12	T	+	10	4967533	AKR1C2	1
10:4967611:T:TAAAAC	GTEx/v7	Skin_Not_Sun_Exposed_Suprapubic	ENSG00000151632	T	1.80622e-14	0.730806	3.00162e-12	NA	NA	10	4967611	AKR1C2	1
10:4970436:G:GGA	GTEx/v7	Skin_Not_Sun_Exposed_Suprapubic	ENSG00000151632	G	2.56959e-16	0.793008	3.00162e-12	NA	NA	10	4970436	AKR1C2	1
10:4970849:A:T	GTEx/v7	Skin_Not_Sun_Exposed_Suprapubic	ENSG00000151632	T	1.95942e-13	0.70519	3.00162e-12	T	+	10	4970849	AKR1C2	1
10:4972697:C:G	GTEx/v7	Skin_Not_Sun_Exposed_Suprapubic	ENSG00000151632	C	1.80622e-14	0.730806	3.00162e-12	C	+	10	4972697	AKR1C2	1
10:4973113:G:T	GTEx/v7	Skin_Not_Sun_Exposed_Suprapubic	ENSG00000151632	G	1.8374e-14	0.723679	3.00162e-12	G	+	10	4973113	AKR1C2	1
10:4973342:A:AT	GTEx/v7	Skin_Not_Sun_Exposed_Suprapubic	ENSG00000151632	A	1.80622e-14	0.730806	3.00162e-12	NA	NA	10	4973342	AKR1C2	1
10:4975353:G:T	GTEx/v7	Skin_Not_Sun_Exposed_Suprapubic	ENSG00000151632	G	4.99131e-14	0.712955	3.00162e-12	G	+	10	4975353	AKR1C2	1
10:4975650:A:C	GTEx/v7	Skin_Not_Sun_Exposed_Suprapubic	ENSG00000151632	A	3.40609e-16	0.789484	3.00162e-12	A	+	10	4975650	AKR1C2	1
10:4976430:G:T	GTEx/v7	Skin_Not_Sun_Exposed_Suprapubic	ENSG00000151632	T	2.28342e-14	0.717495	3.00162e-12	T	+	10	4976430	AKR1C2	1
10:4976442:A:C	GTEx/v7	Skin_Not_Sun_Exposed_Suprapubic	ENSG00000151632	A	1.8374e-14	0.723679	3.00162e-12	A	+	10	4976442	AKR1C2	1
10:4977394:A:G	GTEx/v7	Skin_Not_Sun_Exposed_Suprapubic	ENSG00000151632	G	2.18149e-14	0.722625	3.00162e-12	G	+	10	4977394	AKR1C2	1
10:4977435:C:T	GTEx/v7	Skin_Not_Sun_Exposed_Suprapubic	ENSG00000151632	T	1.8374e-14	0.723679	3.00162e-12	T	+	10	4977435	AKR1C2	1
10:4978256:C:G	GTEx/v7	Skin_Not_Sun_Exposed_Suprapubic	ENSG00000151632	G	2.26106e-14	0.720876	3.00162e-12	G	+	10	4978256	AKR1C2	1
10:4978541:A:G	GTEx/v7	Skin_Not_Sun_Exposed_Suprapubic	ENSG00000151632	G	4.99131e-14	0.712955	3.00162e-12	G	+	10	4978541	AKR1C2	1
10:4978600:C:T	GTEx/v7	Skin_Not_Sun_Exposed_Suprapubic	ENSG00000151632	T	3.5456e-16	0.789148	3.00162e-12	T	+	10	4978600	AKR1C2	1
10:4978744:A:G	GTEx/v7	Skin_Not_Sun_Exposed_Suprapubic	ENSG00000151632	A	3.59434e-16	0.792742	3.00162e-12	A	+	10	4978744	AKR1C2	1
10:4979311:A:G	GTEx/v7	Skin_Not_Sun_Exposed_Suprapubic	ENSG00000151632	A	1.8374e-14	0.723679	3.00162e-12	A	+	10	4979311	AKR1C2	1
10:4979513:G:T	GTEx/v7	Skin_Not_Sun_Exposed_Suprapubic	ENSG00000151632	T	3.5456e-16	0.789148	3.00162e-12	T	+	10	4979513	AKR1C2	1
10:4979788:A:G	GTEx/v7	Skin_Not_Sun_Exposed_Suprapubic	ENSG00000151632	A	3.5456e-16	0.789148	3.00162e-12	A	+	10	4979788	AKR1C2	1
10:4979935:A:G	GTEx/v7	Skin_Not_Sun_Exposed_Suprapubic	ENSG00000151632	A	1.8374e-14	0.723679	3.00162e-12	A	+	10	4979935	AKR1C2	1
10:4979977:A:G	GTEx/v7	Skin_Not_Sun_Exposed_Suprapubic	ENSG00000151632	A	1.8374e-14	0.723679	3.00162e-12	A	+	10	4979977	AKR1C2	1
10:4981039:C:T	GTEx/v7	Skin_Not_Sun_Exposed_Suprapubic	ENSG00000151632	T	1.8374e-14	0.723679	3.00162e-12	T	+	10	4981039	AKR1C2	1
10:4981201:G:T	GTEx/v7	Skin_Not_Sun_Exposed_Suprapubic	ENSG00000151632	T	1.8374e-14	0.723679	3.00162e-12	T	+	10	4981201	AKR1C2	1
10:4981775:A:C	GTEx/v7	Skin_Not_Sun_Exposed_Suprapubic	ENSG00000151632	A	4.99131e-14	0.712955	3.00162e-12	A	+	10	4981775	AKR1C2	1
10:4981992:C:G	GTEx/v7	Skin_Not_Sun_Exposed_Suprapubic	ENSG00000151632	C	4.29067e-17	0.820882	3.00162e-12	C	+	10	4981992	AKR1C2	1
10:4982212:C:T	GTEx/v7	Skin_Not_Sun_Exposed_Suprapubic	ENSG00000151632	T	1.71442e-14	0.75779	3.00162e-12	T	+	10	4982212	AKR1C2	1
10:4983590:C:T	GTEx/v7	Skin_Not_Sun_Exposed_Suprapubic	ENSG00000151632	T	1.96614e-14	0.731307	3.00162e-12	T	+	10	4983590	AKR1C2	1
10:4984229:C:CA	GTEx/v7	Skin_Not_Sun_Exposed_Suprapubic	ENSG00000151632	CA	1.96614e-14	0.731307	3.00162e-12	NA	NA	10	4984229	AKR1C2	1
10:4984333:A:G	GTEx/v7	Skin_Not_Sun_Exposed_Suprapubic	ENSG00000151632	G	1.96614e-14	0.731307	3.00162e-12	G	+	10	4984333	AKR1C2	1
10:4985193:C:T	GTEx/v7	Skin_Not_Sun_Exposed_Suprapubic	ENSG00000151632	C	2.74166e-14	0.720651	3.00162e-12	C	+	10	4985193	AKR1C2	1
10:4985261:C:T	GTEx/v7	Skin_Not_Sun_Exposed_Suprapubic	ENSG00000151632	T	7.48811e-14	0.709612	3.00162e-12	T	+	10	4985261	AKR1C2	1
10:4997765:G:GC	GTEx/v7	Skin_Not_Sun_Exposed_Suprapubic	ENSG00000151632	G	2.3383e-14	0.702673	3.00162e-12	NA	NA	10	4997765	AKR1C2	1
10:5000917:C:T	GTEx/v7	Skin_Not_Sun_Exposed_Suprapubic	ENSG00000151632	C	2.52586e-16	0.790459	3.00162e-12	C	+	10	5000917	AKR1C2	1
10:5004295:C:T	GTEx/v7	Skin_Not_Sun_Exposed_Suprapubic	ENSG00000151632	T	1.48105e-14	0.711574	3.00162e-12	T	+	10	5004295	AKR1C2	1
10:5007862:C:T	GTEx/v7	Skin_Not_Sun_Exposed_Suprapubic	ENSG00000151632	C	1.48105e-14	0.711574	3.00162e-12	C	+	10	5007862	AKR1C2	1
10:5008383:C:T	GTEx/v7	Skin_Not_Sun_Exposed_Suprapubic	ENSG00000151632	T	9.66869e-15	0.733769	3.00162e-12	T	+	10	5008383	AKR1C2	1
10:5009739:G:T	GTEx/v7	Skin_Not_Sun_Exposed_Suprapubic	ENSG00000151632	G	1.67018e-14	0.725572	3.00162e-12	NA	NA	10	5009739	AKR1C2	1
10:5017641:C:G	GTEx/v7	Skin_Not_Sun_Exposed_Suprapubic	ENSG00000151632	G	1.50105e-14	0.712219	3.00162e-12	NA	NA	10	5017641	AKR1C2	1
10:5019320:C:T	GTEx/v7	Skin_Not_Sun_Exposed_Suprapubic	ENSG00000151632	T	1.48105e-14	0.711574	3.00162e-12	T	+	10	5019320	AKR1C2	1
10:5020919:C:T	GTEx/v7	Skin_Not_Sun_Exposed_Suprapubic	ENSG00000151632	T	5.11754e-14	0.704436	3.00162e-12	T	+	10	5020919	AKR1C2	1
10:5030148:C:T	GTEx/v7	Skin_Not_Sun_Exposed_Suprapubic	ENSG00000151632	C	7.46144e-13	0.842062	3.00162e-12	NA	NA	10	5030148	AKR1C2	1
10:5041296:A:C	GTEx/v7	Skin_Not_Sun_Exposed_Suprapubic	ENSG00000151632	A	1.62881e-15	0.739887	3.00162e-12	A	+	10	5041296	AKR1C2	1
10:5042294:C:T	GTEx/v7	Skin_Not_Sun_Exposed_Suprapubic	ENSG00000151632	C	1.34265e-15	0.738845	3.00162e-12	C	+	10	5042294	AKR1C2	1
10:5043504:A:G	GTEx/v7	Skin_Not_Sun_Exposed_Suprapubic	ENSG00000151632	A	3.7835e-16	0.788456	3.00162e-12	A	+	10	5043504	AKR1C2	1
10:96632253:C:T	GTEx/v7	Skin_Not_Sun_Exposed_Suprapubic	ENSG00000165841	C	5.9175e-05	0.219712	9.4112e-09	T	-	10	96632253	CYP2C19	1
16:19702423:A:G	GTEx/v7	Skin_Not_Sun_Exposed_Suprapubic	ENSG00000103550	A	5.76758e-10	0.567605	2.48549e-47	G	-	16	19702423	KNOP1	1
16:19702432:A:C	GTEx/v7	Skin_Not_Sun_Exposed_Suprapubic	ENSG00000103550	A	6.22782e-10	0.545435	2.48549e-47	C	-	16	19702432	KNOP1	1
7:130375460:A:C	GTEx/v7	Skin_Sun_Exposed_Lower_leg	ENSG00000158623	A	9.99416e-08	0.440395	2.63709e-50	NA	NA	7	130375460	COPG2	1
7:130384612:A:G	GTEx/v7	Skin_Sun_Exposed_Lower_leg	ENSG00000158623	G	1.08437e-08	0.437912	2.63709e-50	NA	NA	7	130384612	COPG2	1
7:130384708:A:G	GTEx/v7	Skin_Sun_Exposed_Lower_leg	ENSG00000158623	A	1.08437e-08	0.437912	2.63709e-50	NA	NA	7	130384708	COPG2	1
7:130393780:C:T	GTEx/v7	Skin_Sun_Exposed_Lower_leg	ENSG00000158623	T	1.71327e-07	0.410096	2.63709e-50	NA	NA	7	130393780	COPG2	1
7:130405722:A:C	GTEx/v7	Skin_Sun_Exposed_Lower_leg	ENSG00000158623	A	1.78905e-05	-0.294159	2.63709e-50	A	-	7	130405722	COPG2	1
7:130406231:A:C	GTEx/v7	Skin_Sun_Exposed_Lower_leg	ENSG00000158623	C	1.33106e-10	-0.512468	2.63709e-50	C	-	7	130406231	COPG2	1
7:130406287:C:T	GTEx/v7	Skin_Sun_Exposed_Lower_leg	ENSG00000158623	T	1.5039e-06	-0.33251	2.63709e-50	T	-	7	130406287	COPG2	1
7:130407589:C:T	GTEx/v7	Skin_Sun_Exposed_Lower_leg	ENSG00000158623	T	3.73188e-05	-0.285166	2.63709e-50	T	-	7	130407589	COPG2	1
7:130410635:C:T	GTEx/v7	Skin_Sun_Exposed_Lower_leg	ENSG00000158623	T	5.90303e-10	-0.501671	2.63709e-50	T	-	7	130410635	COPG2	1
7:130415672:C:T	GTEx/v7	Skin_Sun_Exposed_Lower_leg	ENSG00000158623	C	4.39076e-11	0.521002	2.63709e-50	NA	NA	7	130415672	COPG2	1
7:130415686:A:T	GTEx/v7	Skin_Sun_Exposed_Lower_leg	ENSG00000158623	T	4.39076e-11	0.521002	2.63709e-50	NA	NA	7	130415686	COPG2	1
10:4955702:G:T	GTEx/v7	Skin_Sun_Exposed_Lower_leg	ENSG00000151632	T	1.08648e-26	0.827073	3.04956e-26	T	+	10	4955702	AKR1C2	1
10:4955702:G:T	GTEx/v7	Skin_Sun_Exposed_Lower_leg	ENSG00000187134	T	2.41461e-06	-0.333574	2.96886e-19	T	-	10	4955702	AKR1C1	1
10:4956083:A:C	GTEx/v7	Skin_Sun_Exposed_Lower_leg	ENSG00000151632	C	1.57766e-27	0.827861	3.04956e-26	C	+	10	4956083	AKR1C2	1
10:4956083:A:C	GTEx/v7	Skin_Sun_Exposed_Lower_leg	ENSG00000187134	C	5.67645e-06	-0.317302	2.96886e-19	C	-	10	4956083	AKR1C1	1
10:4960320:C:G	GTEx/v7	Skin_Sun_Exposed_Lower_leg	ENSG00000151632	G	5.3188e-25	0.785358	3.04956e-26	G	+	10	4960320	AKR1C2	1
10:4960320:C:G	GTEx/v7	Skin_Sun_Exposed_Lower_leg	ENSG00000187134	G	1.98052e-05	-0.296121	2.96886e-19	G	-	10	4960320	AKR1C1	1
10:4961278:C:T	GTEx/v7	Skin_Sun_Exposed_Lower_leg	ENSG00000151632	C	1.02533e-24	0.782582	3.04956e-26	NA	NA	10	4961278	AKR1C2	1
10:4961278:C:T	GTEx/v7	Skin_Sun_Exposed_Lower_leg	ENSG00000187134	C	1.24824e-05	-0.303519	2.96886e-19	NA	NA	10	4961278	AKR1C1	1
10:4963327:C:T	GTEx/v7	Skin_Sun_Exposed_Lower_leg	ENSG00000151632	T	3.69761e-28	0.881334	3.04956e-26	T	+	10	4963327	AKR1C2	1
10:4964640:C:T	GTEx/v7	Skin_Sun_Exposed_Lower_leg	ENSG00000151632	C	3.40709e-30	0.915612	3.04956e-26	C	+	10	4964640	AKR1C2	1
10:4964640:C:T	GTEx/v7	Skin_Sun_Exposed_Lower_leg	ENSG00000187134	C	2.10245e-05	-0.316366	2.96886e-19	C	-	10	4964640	AKR1C1	1
10:4965293:A:G	GTEx/v7	Skin_Sun_Exposed_Lower_leg	ENSG00000151632	A	3.69761e-28	0.881334	3.04956e-26	A	+	10	4965293	AKR1C2	1
10:4965434:A:G	GTEx/v7	Skin_Sun_Exposed_Lower_leg	ENSG00000151632	G	1.07911e-27	0.869994	3.04956e-26	G	+	10	4965434	AKR1C2	1
10:4965543:A:G	GTEx/v7	Skin_Sun_Exposed_Lower_leg	ENSG00000151632	A	1.37036e-30	0.925186	3.04956e-26	A	+	10	4965543	AKR1C2	1
10:4965543:A:G	GTEx/v7	Skin_Sun_Exposed_Lower_leg	ENSG00000187134	A	2.50795e-05	-0.314982	2.96886e-19	A	-	10	4965543	AKR1C1	1
10:4967128:C:G	GTEx/v7	Skin_Sun_Exposed_Lower_leg	ENSG00000151632	C	3.69761e-28	0.881334	3.04956e-26	C	+	10	4967128	AKR1C2	1
10:4967533:C:T	GTEx/v7	Skin_Sun_Exposed_Lower_leg	ENSG00000151632	T	2.0934e-30	0.913987	3.04956e-26	T	+	10	4967533	AKR1C2	1
10:4967533:C:T	GTEx/v7	Skin_Sun_Exposed_Lower_leg	ENSG00000187134	T	1.50806e-05	-0.320162	2.96886e-19	T	-	10	4967533	AKR1C1	1
10:4967611:T:TAAAAC	GTEx/v7	Skin_Sun_Exposed_Lower_leg	ENSG00000151632	T	3.69761e-28	0.881334	3.04956e-26	NA	NA	10	4967611	AKR1C2	1
10:4970436:G:GGA	GTEx/v7	Skin_Sun_Exposed_Lower_leg	ENSG00000151632	G	8.34402e-30	0.907579	3.04956e-26	NA	NA	10	4970436	AKR1C2	1
10:4970436:G:GGA	GTEx/v7	Skin_Sun_Exposed_Lower_leg	ENSG00000187134	G	1.09882e-05	-0.325687	2.96886e-19	NA	NA	10	4970436	AKR1C1	1
10:4970849:A:T	GTEx/v7	Skin_Sun_Exposed_Lower_leg	ENSG00000151632	T	5.35077e-27	0.867091	3.04956e-26	T	+	10	4970849	AKR1C2	1
10:4972697:C:G	GTEx/v7	Skin_Sun_Exposed_Lower_leg	ENSG00000151632	C	3.69761e-28	0.881334	3.04956e-26	C	+	10	4972697	AKR1C2	1
10:4973113:G:T	GTEx/v7	Skin_Sun_Exposed_Lower_leg	ENSG00000151632	G	1.07911e-27	0.869994	3.04956e-26	G	+	10	4973113	AKR1C2	1
10:4973342:A:AT	GTEx/v7	Skin_Sun_Exposed_Lower_leg	ENSG00000151632	A	2.17067e-28	0.885479	3.04956e-26	NA	NA	10	4973342	AKR1C2	1
10:4975353:G:T	GTEx/v7	Skin_Sun_Exposed_Lower_leg	ENSG00000151632	G	1.07911e-27	0.869994	3.04956e-26	G	+	10	4975353	AKR1C2	1
10:4975650:A:C	GTEx/v7	Skin_Sun_Exposed_Lower_leg	ENSG00000151632	A	8.42043e-30	0.906532	3.04956e-26	A	+	10	4975650	AKR1C2	1
10:4975650:A:C	GTEx/v7	Skin_Sun_Exposed_Lower_leg	ENSG00000187134	A	9.71969e-06	-0.327241	2.96886e-19	A	-	10	4975650	AKR1C1	1
10:4976430:G:T	GTEx/v7	Skin_Sun_Exposed_Lower_leg	ENSG00000151632	T	1.17103e-27	0.870795	3.04956e-26	T	+	10	4976430	AKR1C2	1
10:4976442:A:C	GTEx/v7	Skin_Sun_Exposed_Lower_leg	ENSG00000151632	A	1.07911e-27	0.869994	3.04956e-26	A	+	10	4976442	AKR1C2	1
10:4977394:A:G	GTEx/v7	Skin_Sun_Exposed_Lower_leg	ENSG00000151632	G	1.21114e-27	0.868201	3.04956e-26	G	+	10	4977394	AKR1C2	1
10:4977435:C:T	GTEx/v7	Skin_Sun_Exposed_Lower_leg	ENSG00000151632	T	1.07911e-27	0.869994	3.04956e-26	T	+	10	4977435	AKR1C2	1
10:4978256:C:G	GTEx/v7	Skin_Sun_Exposed_Lower_leg	ENSG00000151632	G	1.07911e-27	0.869994	3.04956e-26	G	+	10	4978256	AKR1C2	1
10:4978541:A:G	GTEx/v7	Skin_Sun_Exposed_Lower_leg	ENSG00000151632	G	1.07911e-27	0.869994	3.04956e-26	G	+	10	4978541	AKR1C2	1
10:4978600:C:T	GTEx/v7	Skin_Sun_Exposed_Lower_leg	ENSG00000151632	T	2.60227e-30	0.913131	3.04956e-26	T	+	10	4978600	AKR1C2	1
10:4978600:C:T	GTEx/v7	Skin_Sun_Exposed_Lower_leg	ENSG00000187134	T	1.41231e-05	-0.321335	2.96886e-19	T	-	10	4978600	AKR1C1	1
10:4978744:A:G	GTEx/v7	Skin_Sun_Exposed_Lower_leg	ENSG00000151632	A	1.24307e-32	0.946147	3.04956e-26	A	+	10	4978744	AKR1C2	1
10:4978744:A:G	GTEx/v7	Skin_Sun_Exposed_Lower_leg	ENSG00000187134	A	4.05119e-05	-0.305331	2.96886e-19	A	-	10	4978744	AKR1C1	1
10:4979311:A:G	GTEx/v7	Skin_Sun_Exposed_Lower_leg	ENSG00000151632	A	1.07911e-27	0.869994	3.04956e-26	A	+	10	4979311	AKR1C2	1
10:4979513:G:T	GTEx/v7	Skin_Sun_Exposed_Lower_leg	ENSG00000151632	T	2.60227e-30	0.913131	3.04956e-26	T	+	10	4979513	AKR1C2	1
10:4979513:G:T	GTEx/v7	Skin_Sun_Exposed_Lower_leg	ENSG00000187134	T	1.41231e-05	-0.321335	2.96886e-19	T	-	10	4979513	AKR1C1	1
10:4979788:A:G	GTEx/v7	Skin_Sun_Exposed_Lower_leg	ENSG00000151632	A	2.60227e-30	0.913131	3.04956e-26	A	+	10	4979788	AKR1C2	1
10:4979788:A:G	GTEx/v7	Skin_Sun_Exposed_Lower_leg	ENSG00000187134	A	1.41231e-05	-0.321335	2.96886e-19	A	-	10	4979788	AKR1C1	1
10:4979935:A:G	GTEx/v7	Skin_Sun_Exposed_Lower_leg	ENSG00000151632	A	1.07911e-27	0.869994	3.04956e-26	A	+	10	4979935	AKR1C2	1
10:4979977:A:G	GTEx/v7	Skin_Sun_Exposed_Lower_leg	ENSG00000151632	A	1.07911e-27	0.869994	3.04956e-26	A	+	10	4979977	AKR1C2	1
10:4981039:C:T	GTEx/v7	Skin_Sun_Exposed_Lower_leg	ENSG00000151632	T	1.07911e-27	0.869994	3.04956e-26	T	+	10	4981039	AKR1C2	1
10:4981201:G:T	GTEx/v7	Skin_Sun_Exposed_Lower_leg	ENSG00000151632	T	1.07911e-27	0.869994	3.04956e-26	T	+	10	4981201	AKR1C2	1
10:4981775:A:C	GTEx/v7	Skin_Sun_Exposed_Lower_leg	ENSG00000151632	A	1.07911e-27	0.869994	3.04956e-26	A	+	10	4981775	AKR1C2	1
10:4981992:C:G	GTEx/v7	Skin_Sun_Exposed_Lower_leg	ENSG00000151632	C	7.79825e-31	0.927283	3.04956e-26	C	+	10	4981992	AKR1C2	1
10:4981992:C:G	GTEx/v7	Skin_Sun_Exposed_Lower_leg	ENSG00000187134	C	1.57474e-05	-0.322157	2.96886e-19	C	-	10	4981992	AKR1C1	1
10:4982212:C:T	GTEx/v7	Skin_Sun_Exposed_Lower_leg	ENSG00000151632	T	1.77333e-27	0.899453	3.04956e-26	T	+	10	4982212	AKR1C2	1
10:4983590:C:T	GTEx/v7	Skin_Sun_Exposed_Lower_leg	ENSG00000151632	T	4.67725e-28	0.878043	3.04956e-26	T	+	10	4983590	AKR1C2	1
10:4984229:C:CA	GTEx/v7	Skin_Sun_Exposed_Lower_leg	ENSG00000151632	CA	4.67725e-28	0.878043	3.04956e-26	NA	NA	10	4984229	AKR1C2	1
10:4984333:A:G	GTEx/v7	Skin_Sun_Exposed_Lower_leg	ENSG00000151632	G	4.67725e-28	0.878043	3.04956e-26	G	+	10	4984333	AKR1C2	1
10:4985193:C:T	GTEx/v7	Skin_Sun_Exposed_Lower_leg	ENSG00000151632	C	3.11404e-27	0.863545	3.04956e-26	C	+	10	4985193	AKR1C2	1
10:4985261:C:T	GTEx/v7	Skin_Sun_Exposed_Lower_leg	ENSG00000151632	T	3.11404e-27	0.863545	3.04956e-26	T	+	10	4985261	AKR1C2	1
10:4997765:G:GC	GTEx/v7	Skin_Sun_Exposed_Lower_leg	ENSG00000151632	G	2.34069e-27	0.82922	3.04956e-26	NA	NA	10	4997765	AKR1C2	1
10:5000917:C:T	GTEx/v7	Skin_Sun_Exposed_Lower_leg	ENSG00000151632	C	1.33686e-30	0.905167	3.04956e-26	C	+	10	5000917	AKR1C2	1
10:5000917:C:T	GTEx/v7	Skin_Sun_Exposed_Lower_leg	ENSG00000187134	C	3.49246e-05	-0.302746	2.96886e-19	C	-	10	5000917	AKR1C1	1
10:5004295:C:T	GTEx/v7	Skin_Sun_Exposed_Lower_leg	ENSG00000151632	T	2.33926e-28	0.853093	3.04956e-26	T	+	10	5004295	AKR1C2	1
10:5007862:C:T	GTEx/v7	Skin_Sun_Exposed_Lower_leg	ENSG00000151632	C	1.23947e-28	0.854389	3.04956e-26	C	+	10	5007862	AKR1C2	1
10:5008383:C:T	GTEx/v7	Skin_Sun_Exposed_Lower_leg	ENSG00000151632	T	8.62165e-30	0.887996	3.04956e-26	T	+	10	5008383	AKR1C2	1
10:5009739:G:T	GTEx/v7	Skin_Sun_Exposed_Lower_leg	ENSG00000151632	G	2.6347e-28	0.850627	3.04956e-26	NA	NA	10	5009739	AKR1C2	1
10:5017641:C:G	GTEx/v7	Skin_Sun_Exposed_Lower_leg	ENSG00000151632	G	1.21904e-28	0.843391	3.04956e-26	NA	NA	10	5017641	AKR1C2	1
10:5019320:C:T	GTEx/v7	Skin_Sun_Exposed_Lower_leg	ENSG00000151632	T	1.23947e-28	0.854389	3.04956e-26	T	+	10	5019320	AKR1C2	1
10:5020919:C:T	GTEx/v7	Skin_Sun_Exposed_Lower_leg	ENSG00000151632	T	4.93492e-28	0.848992	3.04956e-26	T	+	10	5020919	AKR1C2	1
10:5030148:C:T	GTEx/v7	Skin_Sun_Exposed_Lower_leg	ENSG00000151632	C	1.32545e-28	0.945949	3.04956e-26	NA	NA	10	5030148	AKR1C2	1
10:5041296:A:C	GTEx/v7	Skin_Sun_Exposed_Lower_leg	ENSG00000151632	A	2.90396e-30	0.898235	3.04956e-26	A	+	10	5041296	AKR1C2	1
10:5041296:A:C	GTEx/v7	Skin_Sun_Exposed_Lower_leg	ENSG00000187134	A	4.4504e-06	-0.333792	2.96886e-19	A	-	10	5041296	AKR1C1	1
10:5042294:C:T	GTEx/v7	Skin_Sun_Exposed_Lower_leg	ENSG00000151632	C	1.27666e-31	0.909273	3.04956e-26	C	+	10	5042294	AKR1C2	1
10:5042294:C:T	GTEx/v7	Skin_Sun_Exposed_Lower_leg	ENSG00000187134	C	1.68768e-05	-0.311404	2.96886e-19	C	-	10	5042294	AKR1C1	1
10:5043504:A:G	GTEx/v7	Skin_Sun_Exposed_Lower_leg	ENSG00000151632	A	1.31925e-32	0.931837	3.04956e-26	A	+	10	5043504	AKR1C2	1
10:5043504:A:G	GTEx/v7	Skin_Sun_Exposed_Lower_leg	ENSG00000187134	A	2.4597e-05	-0.308954	2.96886e-19	A	-	10	5043504	AKR1C1	1
10:96537863:A:T	GTEx/v7	Skin_Sun_Exposed_Lower_leg	ENSG00000119969	T	1.86529e-05	-0.182444	1.49671e-08	A	+	10	96537863	HELLS	1
10:96545972:C:T	GTEx/v7	Skin_Sun_Exposed_Lower_leg	ENSG00000119969	T	1.86529e-05	-0.182444	1.49671e-08	C	+	10	96545972	HELLS	1
10:96571358:C:G	GTEx/v7	Skin_Sun_Exposed_Lower_leg	ENSG00000119969	G	2.04535e-05	-0.183407	1.49671e-08	NA	NA	10	96571358	HELLS	1
10:96624955:A:G	GTEx/v7	Skin_Sun_Exposed_Lower_leg	ENSG00000119969	G	1.86529e-05	-0.182444	1.49671e-08	A	+	10	96624955	HELLS	1
10:96625412:A:T	GTEx/v7	Skin_Sun_Exposed_Lower_leg	ENSG00000119969	A	1.86529e-05	-0.182444	1.49671e-08	T	+	10	96625412	HELLS	1
10:96627191:A:C	GTEx/v7	Skin_Sun_Exposed_Lower_leg	ENSG00000119969	C	4.42525e-05	-0.173052	1.49671e-08	A	+	10	96627191	HELLS	1
10:96631414:C:T	GTEx/v7	Skin_Sun_Exposed_Lower_leg	ENSG00000119969	T	1.86529e-05	-0.182444	1.49671e-08	C	+	10	96631414	HELLS	1
10:96631632:C:G	GTEx/v7	Skin_Sun_Exposed_Lower_leg	ENSG00000119969	G	1.86529e-05	-0.182444	1.49671e-08	C	+	10	96631632	HELLS	1
10:96631672:A:G	GTEx/v7	Skin_Sun_Exposed_Lower_leg	ENSG00000119969	A	2.90528e-05	-0.178946	1.49671e-08	G	+	10	96631672	HELLS	1
10:96631830:A:ATT	GTEx/v7	Skin_Sun_Exposed_Lower_leg	ENSG00000119969	ATT	1.9941e-05	-0.182506	1.49671e-08	NA	NA	10	96631830	HELLS	1
10:96631834:C:T	GTEx/v7	Skin_Sun_Exposed_Lower_leg	ENSG00000119969	T	1.86529e-05	-0.182444	1.49671e-08	NA	NA	10	96631834	HELLS	1
10:96632253:C:T	GTEx/v7	Skin_Sun_Exposed_Lower_leg	ENSG00000165841	C	2.79267e-05	0.20047	1.6028e-12	T	-	10	96632253	CYP2C19	1
10:96632711:A:G	GTEx/v7	Skin_Sun_Exposed_Lower_leg	ENSG00000119969	A	2.90528e-05	-0.178946	1.49671e-08	G	+	10	96632711	HELLS	1
10:96633420:C:T	GTEx/v7	Skin_Sun_Exposed_Lower_leg	ENSG00000119969	C	3.04719e-05	-0.178558	1.49671e-08	T	+	10	96633420	HELLS	1
10:96633470:G:T	GTEx/v7	Skin_Sun_Exposed_Lower_leg	ENSG00000119969	G	3.04719e-05	-0.178558	1.49671e-08	T	+	10	96633470	HELLS	1
10:96639903:C:CTAT	GTEx/v7	Skin_Sun_Exposed_Lower_leg	ENSG00000119969	CTAT	4.17282e-05	-0.178471	1.49671e-08	NA	NA	10	96639903	HELLS	1
10:96640440:A:G	GTEx/v7	Skin_Sun_Exposed_Lower_leg	ENSG00000119969	A	4.47032e-05	-0.177934	1.49671e-08	G	+	10	96640440	HELLS	1
10:96640715:C:T	GTEx/v7	Skin_Sun_Exposed_Lower_leg	ENSG00000165841	C	2.80354e-05	0.200394	1.6028e-12	T	-	10	96640715	CYP2C19	1
10:96641092:T:TC	GTEx/v7	Skin_Sun_Exposed_Lower_leg	ENSG00000119969	T	1.89307e-05	-0.182161	1.49671e-08	NA	NA	10	96641092	HELLS	1
10:96643059:A:G	GTEx/v7	Skin_Sun_Exposed_Lower_leg	ENSG00000119969	G	1.86529e-05	-0.182444	1.49671e-08	A	+	10	96643059	HELLS	1
10:96643770:A:G	GTEx/v7	Skin_Sun_Exposed_Lower_leg	ENSG00000119969	A	3.58725e-05	-0.180046	1.49671e-08	G	+	10	96643770	HELLS	1
10:96643976:C:G	GTEx/v7	Skin_Sun_Exposed_Lower_leg	ENSG00000165841	C	2.31663e-05	0.203217	1.6028e-12	G	-	10	96643976	CYP2C19	1
10:96644183:C:T	GTEx/v7	Skin_Sun_Exposed_Lower_leg	ENSG00000119969	T	4.4633e-05	-0.178856	1.49671e-08	C	+	10	96644183	HELLS	1
10:96646803:A:C	GTEx/v7	Skin_Sun_Exposed_Lower_leg	ENSG00000165841	A	3.3827e-05	0.206228	1.6028e-12	C	-	10	96646803	CYP2C19	1
10:96649639:A:G	GTEx/v7	Skin_Sun_Exposed_Lower_leg	ENSG00000119969	A	4.62388e-05	-0.177574	1.49671e-08	G	+	10	96649639	HELLS	1
10:96650649:A:G	GTEx/v7	Skin_Sun_Exposed_Lower_leg	ENSG00000119969	A	1.16972e-05	-0.187437	1.49671e-08	G	+	10	96650649	HELLS	1
10:96651544:C:T	GTEx/v7	Skin_Sun_Exposed_Lower_leg	ENSG00000119969	C	1.9941e-05	-0.182506	1.49671e-08	T	+	10	96651544	HELLS	1
10:96654823:C:T	GTEx/v7	Skin_Sun_Exposed_Lower_leg	ENSG00000119969	C	1.86529e-05	-0.182444	1.49671e-08	T	+	10	96654823	HELLS	1
10:96656161:C:G	GTEx/v7	Skin_Sun_Exposed_Lower_leg	ENSG00000119969	C	2.43124e-05	-0.183442	1.49671e-08	NA	NA	10	96656161	HELLS	1
10:96656647:C:T	GTEx/v7	Skin_Sun_Exposed_Lower_leg	ENSG00000119969	C	1.86529e-05	-0.182444	1.49671e-08	NA	NA	10	96656647	HELLS	1
10:96657472:G:T	GTEx/v7	Skin_Sun_Exposed_Lower_leg	ENSG00000165841	G	2.20778e-05	0.202927	1.6028e-12	NA	NA	10	96657472	CYP2C19	1
10:96657764:G:T	GTEx/v7	Skin_Sun_Exposed_Lower_leg	ENSG00000119969	G	1.41465e-05	-0.185905	1.49671e-08	T	+	10	96657764	HELLS	1
10:96658654:C:T	GTEx/v7	Skin_Sun_Exposed_Lower_leg	ENSG00000165841	C	1.52961e-05	0.213383	1.6028e-12	T	-	10	96658654	CYP2C19	1
10:96659922:A:G	GTEx/v7	Skin_Sun_Exposed_Lower_leg	ENSG00000119969	G	1.86529e-05	-0.182444	1.49671e-08	NA	NA	10	96659922	HELLS	1
10:96661943:G:T	GTEx/v7	Skin_Sun_Exposed_Lower_leg	ENSG00000119969	G	1.86529e-05	-0.182444	1.49671e-08	T	+	10	96661943	HELLS	1
10:96663353:A:G	GTEx/v7	Skin_Sun_Exposed_Lower_leg	ENSG00000165841	A	2.63731e-05	0.200406	1.6028e-12	G	-	10	96663353	CYP2C19	1
10:96663819:A:G	GTEx/v7	Skin_Sun_Exposed_Lower_leg	ENSG00000165841	G	4.29425e-05	0.197391	1.6028e-12	A	-	10	96663819	CYP2C19	1
10:96665145:C:T	GTEx/v7	Skin_Sun_Exposed_Lower_leg	ENSG00000119969	C	1.86529e-05	-0.182444	1.49671e-08	T	+	10	96665145	HELLS	1
10:96665664:G:T	GTEx/v7	Skin_Sun_Exposed_Lower_leg	ENSG00000119969	T	1.86529e-05	-0.182444	1.49671e-08	G	+	10	96665664	HELLS	1
10:96667058:A:G	GTEx/v7	Skin_Sun_Exposed_Lower_leg	ENSG00000119969	G	1.86529e-05	-0.182444	1.49671e-08	A	+	10	96667058	HELLS	1
10:96667729:G:T	GTEx/v7	Skin_Sun_Exposed_Lower_leg	ENSG00000119969	G	1.8353e-05	-0.183517	1.49671e-08	T	+	10	96667729	HELLS	1
10:96669938:C:T	GTEx/v7	Skin_Sun_Exposed_Lower_leg	ENSG00000165841	C	5.01746e-05	0.195209	1.6028e-12	T	-	10	96669938	CYP2C19	1
10:96670224:C:T	GTEx/v7	Skin_Sun_Exposed_Lower_leg	ENSG00000119969	T	1.86529e-05	-0.182444	1.49671e-08	C	+	10	96670224	HELLS	1
10:96671270:A:G	GTEx/v7	Skin_Sun_Exposed_Lower_leg	ENSG00000119969	G	1.95894e-05	-0.18206	1.49671e-08	A	+	10	96671270	HELLS	1
10:96672044:C:T	GTEx/v7	Skin_Sun_Exposed_Lower_leg	ENSG00000119969	T	2.48e-05	-0.180707	1.49671e-08	C	+	10	96672044	HELLS	1
10:96672915:A:T	GTEx/v7	Skin_Sun_Exposed_Lower_leg	ENSG00000119969	T	1.86529e-05	-0.182444	1.49671e-08	A	+	10	96672915	HELLS	1
10:96677971:G:T	GTEx/v7	Skin_Sun_Exposed_Lower_leg	ENSG00000165841	T	8.84703e-05	0.191416	1.6028e-12	G	-	10	96677971	CYP2C19	1
10:96679537:A:G	GTEx/v7	Skin_Sun_Exposed_Lower_leg	ENSG00000119969	A	6.03309e-05	-0.175367	1.49671e-08	G	+	10	96679537	HELLS	1
10:96680265:C:T	GTEx/v7	Skin_Sun_Exposed_Lower_leg	ENSG00000165841	T	2.64633e-05	0.204778	1.6028e-12	C	-	10	96680265	CYP2C19	1
10:96682185:A:G	GTEx/v7	Skin_Sun_Exposed_Lower_leg	ENSG00000119969	G	1.70876e-05	-0.183202	1.49671e-08	A	+	10	96682185	HELLS	1
10:96682315:A:T	GTEx/v7	Skin_Sun_Exposed_Lower_leg	ENSG00000165841	A	7.52407e-05	0.191535	1.6028e-12	T	-	10	96682315	CYP2C19	1
10:96697344:A:G	GTEx/v7	Skin_Sun_Exposed_Lower_leg	ENSG00000119969	G	2.00454e-05	-0.185448	1.49671e-08	A	+	10	96697344	HELLS	1
10:96697820:G:T	GTEx/v7	Skin_Sun_Exposed_Lower_leg	ENSG00000119969	T	1.68002e-05	-0.187518	1.49671e-08	G	+	10	96697820	HELLS	1
10:96697955:A:T	GTEx/v7	Skin_Sun_Exposed_Lower_leg	ENSG00000119969	A	1.68002e-05	-0.187518	1.49671e-08	T	+	10	96697955	HELLS	1
10:96697956:A:C	GTEx/v7	Skin_Sun_Exposed_Lower_leg	ENSG00000119969	A	1.68002e-05	-0.187518	1.49671e-08	C	+	10	96697956	HELLS	1
10:96700630:A:T	GTEx/v7	Skin_Sun_Exposed_Lower_leg	ENSG00000165841	T	4.19578e-05	0.199832	1.6028e-12	A	-	10	96700630	CYP2C19	1
10:96701601:C:G	GTEx/v7	Skin_Sun_Exposed_Lower_leg	ENSG00000119969	C	5.32532e-05	-0.177142	1.49671e-08	G	+	10	96701601	HELLS	1
10:96702047:C:T	GTEx/v7	Skin_Sun_Exposed_Lower_leg	ENSG00000119969	T	1.87526e-05	-0.186761	1.49671e-08	C	+	10	96702047	HELLS	1
10:96702556:C:T	GTEx/v7	Skin_Sun_Exposed_Lower_leg	ENSG00000119969	C	1.03695e-05	-0.192765	1.49671e-08	T	+	10	96702556	HELLS	1
10:96704576:A:G	GTEx/v7	Skin_Sun_Exposed_Lower_leg	ENSG00000165841	G	2.9191e-05	0.203693	1.6028e-12	A	-	10	96704576	CYP2C19	1
10:96705934:A:G	GTEx/v7	Skin_Sun_Exposed_Lower_leg	ENSG00000138109	G	0.000115371	0.190964	0.000164913	NA	NA	10	96705934	CYP2C9	1
10:96705934:A:G	GTEx/v7	Skin_Sun_Exposed_Lower_leg	ENSG00000165841	G	2.31993e-06	0.233977	1.6028e-12	NA	NA	10	96705934	CYP2C19	1
10:96707890:C:T	GTEx/v7	Skin_Sun_Exposed_Lower_leg	ENSG00000119969	C	2.19554e-05	-0.185409	1.49671e-08	T	+	10	96707890	HELLS	1
10:96710725:C:T	GTEx/v7	Skin_Sun_Exposed_Lower_leg	ENSG00000165841	T	4.63013e-05	0.199322	1.6028e-12	C	-	10	96710725	CYP2C19	1
10:96711445:C:T	GTEx/v7	Skin_Sun_Exposed_Lower_leg	ENSG00000119969	T	2.00454e-05	-0.185448	1.49671e-08	C	+	10	96711445	HELLS	1
10:96713344:A:C	GTEx/v7	Skin_Sun_Exposed_Lower_leg	ENSG00000119969	A	2.44194e-05	-0.185077	1.49671e-08	C	+	10	96713344	HELLS	1
10:96713581:C:T	GTEx/v7	Skin_Sun_Exposed_Lower_leg	ENSG00000119969	C	1.68002e-05	-0.187518	1.49671e-08	T	+	10	96713581	HELLS	1
10:96716813:C:G	GTEx/v7	Skin_Sun_Exposed_Lower_leg	ENSG00000119969	C	9.08186e-06	-0.193659	1.49671e-08	NA	NA	10	96716813	HELLS	1
10:96717033:G:T	GTEx/v7	Skin_Sun_Exposed_Lower_leg	ENSG00000119969	G	3.75681e-05	-0.180034	1.49671e-08	T	+	10	96717033	HELLS	1
10:96717196:G:T	GTEx/v7	Skin_Sun_Exposed_Lower_leg	ENSG00000165841	G	3.22342e-05	0.203211	1.6028e-12	NA	NA	10	96717196	CYP2C19	1
10:96719221:C:T	GTEx/v7	Skin_Sun_Exposed_Lower_leg	ENSG00000119969	T	1.68002e-05	-0.187518	1.49671e-08	C	+	10	96719221	HELLS	1
10:96720614:C:T	GTEx/v7	Skin_Sun_Exposed_Lower_leg	ENSG00000119969	T	1.68002e-05	-0.187518	1.49671e-08	C	+	10	96720614	HELLS	1
10:96721107:C:G	GTEx/v7	Skin_Sun_Exposed_Lower_leg	ENSG00000165841	C	3.09766e-05	0.203593	1.6028e-12	G	-	10	96721107	CYP2C19	1
10:96721181:G:T	GTEx/v7	Skin_Sun_Exposed_Lower_leg	ENSG00000119969	T	2.00454e-05	-0.185448	1.49671e-08	G	+	10	96721181	HELLS	1
10:96721190:C:T	GTEx/v7	Skin_Sun_Exposed_Lower_leg	ENSG00000119969	C	2.00454e-05	-0.185448	1.49671e-08	T	+	10	96721190	HELLS	1
10:96723996:C:G	GTEx/v7	Skin_Sun_Exposed_Lower_leg	ENSG00000119969	C	2.00454e-05	-0.185448	1.49671e-08	G	+	10	96723996	HELLS	1
10:96724838:A:G	GTEx/v7	Skin_Sun_Exposed_Lower_leg	ENSG00000119969	A	1.26385e-05	-0.192028	1.49671e-08	G	+	10	96724838	HELLS	1
10:96726912:C:T	GTEx/v7	Skin_Sun_Exposed_Lower_leg	ENSG00000119969	T	1.68002e-05	-0.187518	1.49671e-08	NA	NA	10	96726912	HELLS	1
10:96728357:G:T	GTEx/v7	Skin_Sun_Exposed_Lower_leg	ENSG00000119969	G	5.96702e-05	-0.174892	1.49671e-08	NA	NA	10	96728357	HELLS	1
10:96732331:A:C	GTEx/v7	Skin_Sun_Exposed_Lower_leg	ENSG00000119969	A	1.68002e-05	-0.187518	1.49671e-08	C	+	10	96732331	HELLS	1
10:96733537:C:T	GTEx/v7	Skin_Sun_Exposed_Lower_leg	ENSG00000165841	C	5.91305e-05	0.195007	1.6028e-12	T	-	10	96733537	CYP2C19	1
10:96733970:A:G	GTEx/v7	Skin_Sun_Exposed_Lower_leg	ENSG00000119969	G	1.63561e-05	-0.187848	1.49671e-08	A	+	10	96733970	HELLS	1
10:96737935:C:T	GTEx/v7	Skin_Sun_Exposed_Lower_leg	ENSG00000165841	C	5.75608e-05	0.196579	1.6028e-12	T	-	10	96737935	CYP2C19	1
10:96741795:A:G	GTEx/v7	Skin_Sun_Exposed_Lower_leg	ENSG00000119969	G	1.22994e-05	-0.190956	1.49671e-08	A	+	10	96741795	HELLS	1
10:96743174:C:G	GTEx/v7	Skin_Sun_Exposed_Lower_leg	ENSG00000119969	C	1.68002e-05	-0.187518	1.49671e-08	G	+	10	96743174	HELLS	1
10:96744064:A:G	GTEx/v7	Skin_Sun_Exposed_Lower_leg	ENSG00000119969	A	1.68002e-05	-0.187518	1.49671e-08	G	+	10	96744064	HELLS	1
10:96745069:C:T	GTEx/v7	Skin_Sun_Exposed_Lower_leg	ENSG00000119969	T	1.68002e-05	-0.187518	1.49671e-08	C	+	10	96745069	HELLS	1
10:96747527:A:T	GTEx/v7	Skin_Sun_Exposed_Lower_leg	ENSG00000119969	A	1.68002e-05	-0.187518	1.49671e-08	T	+	10	96747527	HELLS	1
10:96748495:A:T	GTEx/v7	Skin_Sun_Exposed_Lower_leg	ENSG00000165841	T	5.91305e-05	0.195007	1.6028e-12	A	-	10	96748495	CYP2C19	1
10:96748893:C:G	GTEx/v7	Skin_Sun_Exposed_Lower_leg	ENSG00000119969	G	1.68002e-05	-0.187518	1.49671e-08	C	+	10	96748893	HELLS	1
10:96749650:C:T	GTEx/v7	Skin_Sun_Exposed_Lower_leg	ENSG00000165841	C	6.01496e-05	0.194804	1.6028e-12	T	-	10	96749650	CYP2C19	1
10:96751270:C:T	GTEx/v7	Skin_Sun_Exposed_Lower_leg	ENSG00000119969	C	1.68002e-05	-0.187518	1.49671e-08	T	+	10	96751270	HELLS	1
10:96752923:C:T	GTEx/v7	Skin_Sun_Exposed_Lower_leg	ENSG00000119969	T	2.85604e-05	-0.184084	1.49671e-08	C	+	10	96752923	HELLS	1
16:19702423:A:G	GTEx/v7	Skin_Sun_Exposed_Lower_leg	ENSG00000103550	A	1.75269e-08	0.471448	2.62743e-49	G	-	16	19702423	KNOP1	1
16:19702432:A:C	GTEx/v7	Skin_Sun_Exposed_Lower_leg	ENSG00000103544	A	1.72813e-05	0.177366	0.0262661	C	-	16	19702432	C16orf62	1
16:19702432:A:C	GTEx/v7	Skin_Sun_Exposed_Lower_leg	ENSG00000103550	A	1.14635e-07	0.431688	2.62743e-49	C	-	16	19702432	KNOP1	1
10:4955702:G:T	GTEx/v7	Spleen	ENSG00000151632	T	1.06627e-12	1.35239	2.33176e-10	T	+	10	4955702	AKR1C2	1
10:4956083:A:C	GTEx/v7	Spleen	ENSG00000151632	C	1.06627e-12	1.35239	2.33176e-10	C	+	10	4956083	AKR1C2	1
10:4960320:C:G	GTEx/v7	Spleen	ENSG00000151632	G	1.0845e-10	1.18367	2.33176e-10	G	+	10	4960320	AKR1C2	1
10:4961278:C:T	GTEx/v7	Spleen	ENSG00000151632	C	3.44652e-10	1.1177	2.33176e-10	NA	NA	10	4961278	AKR1C2	1
10:4963327:C:T	GTEx/v7	Spleen	ENSG00000151632	T	6.20181e-12	1.26795	2.33176e-10	T	+	10	4963327	AKR1C2	1
10:4964640:C:T	GTEx/v7	Spleen	ENSG00000151632	C	2.937e-14	1.44867	2.33176e-10	C	+	10	4964640	AKR1C2	1
10:4965293:A:G	GTEx/v7	Spleen	ENSG00000151632	A	6.20181e-12	1.26795	2.33176e-10	A	+	10	4965293	AKR1C2	1
10:4965434:A:G	GTEx/v7	Spleen	ENSG00000151632	G	3.55847e-11	1.21152	2.33176e-10	G	+	10	4965434	AKR1C2	1
10:4965543:A:G	GTEx/v7	Spleen	ENSG00000151632	A	2.937e-14	1.44867	2.33176e-10	A	+	10	4965543	AKR1C2	1
10:4967128:C:G	GTEx/v7	Spleen	ENSG00000151632	C	6.20181e-12	1.26795	2.33176e-10	C	+	10	4967128	AKR1C2	1
10:4967533:C:T	GTEx/v7	Spleen	ENSG00000151632	T	2.937e-14	1.44867	2.33176e-10	T	+	10	4967533	AKR1C2	1
10:4967611:T:TAAAAC	GTEx/v7	Spleen	ENSG00000151632	T	6.20181e-12	1.26795	2.33176e-10	NA	NA	10	4967611	AKR1C2	1
10:4970436:G:GGA	GTEx/v7	Spleen	ENSG00000151632	G	6.12865e-14	1.43727	2.33176e-10	NA	NA	10	4970436	AKR1C2	1
10:4970849:A:T	GTEx/v7	Spleen	ENSG00000151632	T	7.52595e-11	1.19437	2.33176e-10	T	+	10	4970849	AKR1C2	1
10:4972697:C:G	GTEx/v7	Spleen	ENSG00000151632	C	6.20181e-12	1.26795	2.33176e-10	C	+	10	4972697	AKR1C2	1
10:4973113:G:T	GTEx/v7	Spleen	ENSG00000151632	G	6.20181e-12	1.26795	2.33176e-10	G	+	10	4973113	AKR1C2	1
10:4973342:A:AT	GTEx/v7	Spleen	ENSG00000151632	A	6.20181e-12	1.26795	2.33176e-10	NA	NA	10	4973342	AKR1C2	1
10:4975353:G:T	GTEx/v7	Spleen	ENSG00000151632	G	3.55847e-11	1.21152	2.33176e-10	G	+	10	4975353	AKR1C2	1
10:4975650:A:C	GTEx/v7	Spleen	ENSG00000151632	A	2.937e-14	1.44867	2.33176e-10	A	+	10	4975650	AKR1C2	1
10:4976430:G:T	GTEx/v7	Spleen	ENSG00000151632	T	5.56322e-12	1.23518	2.33176e-10	T	+	10	4976430	AKR1C2	1
10:4976442:A:C	GTEx/v7	Spleen	ENSG00000151632	A	6.20181e-12	1.26795	2.33176e-10	A	+	10	4976442	AKR1C2	1
10:4977394:A:G	GTEx/v7	Spleen	ENSG00000151632	G	7.35527e-12	1.26655	2.33176e-10	G	+	10	4977394	AKR1C2	1
10:4977435:C:T	GTEx/v7	Spleen	ENSG00000151632	T	6.20181e-12	1.26795	2.33176e-10	T	+	10	4977435	AKR1C2	1
10:4978256:C:G	GTEx/v7	Spleen	ENSG00000151632	G	6.20181e-12	1.26795	2.33176e-10	G	+	10	4978256	AKR1C2	1
10:4978541:A:G	GTEx/v7	Spleen	ENSG00000151632	G	3.55847e-11	1.21152	2.33176e-10	G	+	10	4978541	AKR1C2	1
10:4978600:C:T	GTEx/v7	Spleen	ENSG00000151632	T	2.937e-14	1.44867	2.33176e-10	T	+	10	4978600	AKR1C2	1
10:4978744:A:G	GTEx/v7	Spleen	ENSG00000151632	A	2.937e-14	1.44867	2.33176e-10	A	+	10	4978744	AKR1C2	1
10:4979311:A:G	GTEx/v7	Spleen	ENSG00000151632	A	6.20181e-12	1.26795	2.33176e-10	A	+	10	4979311	AKR1C2	1
10:4979513:G:T	GTEx/v7	Spleen	ENSG00000151632	T	2.937e-14	1.44867	2.33176e-10	T	+	10	4979513	AKR1C2	1
10:4979788:A:G	GTEx/v7	Spleen	ENSG00000151632	A	2.937e-14	1.44867	2.33176e-10	A	+	10	4979788	AKR1C2	1
10:4979935:A:G	GTEx/v7	Spleen	ENSG00000151632	A	6.20181e-12	1.26795	2.33176e-10	A	+	10	4979935	AKR1C2	1
10:4979977:A:G	GTEx/v7	Spleen	ENSG00000151632	A	6.20181e-12	1.26795	2.33176e-10	A	+	10	4979977	AKR1C2	1
10:4981039:C:T	GTEx/v7	Spleen	ENSG00000151632	T	6.20181e-12	1.26795	2.33176e-10	T	+	10	4981039	AKR1C2	1
10:4981201:G:T	GTEx/v7	Spleen	ENSG00000151632	T	6.20181e-12	1.26795	2.33176e-10	T	+	10	4981201	AKR1C2	1
10:4981775:A:C	GTEx/v7	Spleen	ENSG00000151632	A	3.55847e-11	1.21152	2.33176e-10	A	+	10	4981775	AKR1C2	1
10:4981992:C:G	GTEx/v7	Spleen	ENSG00000151632	C	3.06958e-14	1.45264	2.33176e-10	C	+	10	4981992	AKR1C2	1
10:4982212:C:T	GTEx/v7	Spleen	ENSG00000151632	T	2.6086e-12	1.34831	2.33176e-10	T	+	10	4982212	AKR1C2	1
10:4983590:C:T	GTEx/v7	Spleen	ENSG00000151632	T	3.55847e-11	1.21152	2.33176e-10	T	+	10	4983590	AKR1C2	1
10:4984229:C:CA	GTEx/v7	Spleen	ENSG00000151632	CA	3.55847e-11	1.21152	2.33176e-10	NA	NA	10	4984229	AKR1C2	1
10:4984333:A:G	GTEx/v7	Spleen	ENSG00000151632	G	3.55847e-11	1.21152	2.33176e-10	G	+	10	4984333	AKR1C2	1
10:4985193:C:T	GTEx/v7	Spleen	ENSG00000151632	C	7.94908e-11	1.18523	2.33176e-10	C	+	10	4985193	AKR1C2	1
10:4985261:C:T	GTEx/v7	Spleen	ENSG00000151632	T	3.45772e-10	1.13609	2.33176e-10	T	+	10	4985261	AKR1C2	1
10:4997765:G:GC	GTEx/v7	Spleen	ENSG00000151632	G	1.44542e-12	1.23934	2.33176e-10	NA	NA	10	4997765	AKR1C2	1
10:5000917:C:T	GTEx/v7	Spleen	ENSG00000151632	C	9.70426e-13	1.36449	2.33176e-10	C	+	10	5000917	AKR1C2	1
10:5004295:C:T	GTEx/v7	Spleen	ENSG00000151632	T	7.14424e-11	1.14936	2.33176e-10	T	+	10	5004295	AKR1C2	1
10:5007862:C:T	GTEx/v7	Spleen	ENSG00000151632	C	1.65281e-11	1.17223	2.33176e-10	C	+	10	5007862	AKR1C2	1
10:5008383:C:T	GTEx/v7	Spleen	ENSG00000151632	T	1.2342e-12	1.29227	2.33176e-10	T	+	10	5008383	AKR1C2	1
10:5009739:G:T	GTEx/v7	Spleen	ENSG00000151632	G	3.03936e-11	1.17302	2.33176e-10	NA	NA	10	5009739	AKR1C2	1
10:5017641:C:G	GTEx/v7	Spleen	ENSG00000151632	G	1.65281e-11	1.17223	2.33176e-10	NA	NA	10	5017641	AKR1C2	1
10:5019320:C:T	GTEx/v7	Spleen	ENSG00000151632	T	1.65281e-11	1.17223	2.33176e-10	T	+	10	5019320	AKR1C2	1
10:5020919:C:T	GTEx/v7	Spleen	ENSG00000151632	T	1.65281e-11	1.17223	2.33176e-10	T	+	10	5020919	AKR1C2	1
10:5030148:C:T	GTEx/v7	Spleen	ENSG00000151632	C	1.87322e-14	1.47854	2.33176e-10	NA	NA	10	5030148	AKR1C2	1
10:5041296:A:C	GTEx/v7	Spleen	ENSG00000151632	A	2.38919e-14	1.32383	2.33176e-10	A	+	10	5041296	AKR1C2	1
10:5042294:C:T	GTEx/v7	Spleen	ENSG00000151632	C	2.38919e-14	1.32383	2.33176e-10	C	+	10	5042294	AKR1C2	1
10:5043504:A:G	GTEx/v7	Spleen	ENSG00000151632	A	2.80193e-15	1.48807	2.33176e-10	A	+	10	5043504	AKR1C2	1
16:19702423:A:G	GTEx/v7	Spleen	ENSG00000103550	A	4.91886e-06	0.593168	9.62897e-15	G	-	16	19702423	KNOP1	1
16:19702432:A:C	GTEx/v7	Spleen	ENSG00000103550	A	1.49993e-06	0.621323	9.62897e-15	C	-	16	19702432	KNOP1	1
7:130384612:A:G	GTEx/v7	Stomach	ENSG00000158623	G	2.57255e-06	0.500393	2.73132e-12	NA	NA	7	130384612	COPG2	1
7:130384708:A:G	GTEx/v7	Stomach	ENSG00000158623	A	2.57255e-06	0.500393	2.73132e-12	NA	NA	7	130384708	COPG2	1
7:130406231:A:C	GTEx/v7	Stomach	ENSG00000158623	C	2.33652e-07	-0.58519	2.73132e-12	C	-	7	130406231	COPG2	1
7:130406287:C:T	GTEx/v7	Stomach	ENSG00000158623	T	1.38519e-05	-0.429467	2.73132e-12	T	-	7	130406287	COPG2	1
7:130410635:C:T	GTEx/v7	Stomach	ENSG00000158623	T	4.96721e-07	-0.579529	2.73132e-12	T	-	7	130410635	COPG2	1
7:130415672:C:T	GTEx/v7	Stomach	ENSG00000158623	C	6.51729e-07	0.55753	2.73132e-12	NA	NA	7	130415672	COPG2	1
7:130415686:A:T	GTEx/v7	Stomach	ENSG00000158623	T	6.51729e-07	0.55753	2.73132e-12	NA	NA	7	130415686	COPG2	1
10:5041296:A:C	GTEx/v7	Stomach	ENSG00000151632	A	5.41127e-06	0.348113	0.0320676	A	+	10	5041296	AKR1C2	1
10:5042294:C:T	GTEx/v7	Stomach	ENSG00000151632	C	5.35996e-06	0.348219	0.0320676	C	+	10	5042294	AKR1C2	1
10:4955702:G:T	GTEx/v7	Testis	ENSG00000151632	T	7.81181e-23	0.850673	1.6312e-25	T	+	10	4955702	AKR1C2	1
10:4955702:G:T	GTEx/v7	Testis	ENSG00000187134	T	1.00712e-07	-0.426737	5.35735e-07	T	-	10	4955702	AKR1C1	1
10:4956083:A:C	GTEx/v7	Testis	ENSG00000151632	C	6.21604e-24	0.856212	1.6312e-25	C	+	10	4956083	AKR1C2	1
10:4956083:A:C	GTEx/v7	Testis	ENSG00000187134	C	1.13923e-08	-0.449211	5.35735e-07	C	-	10	4956083	AKR1C1	1
10:4960320:C:G	GTEx/v7	Testis	ENSG00000151632	G	3.822e-19	0.762281	1.6312e-25	G	+	10	4960320	AKR1C2	1
10:4960320:C:G	GTEx/v7	Testis	ENSG00000187134	G	4.16679e-10	-0.476789	5.35735e-07	G	-	10	4960320	AKR1C1	1
10:4961278:C:T	GTEx/v7	Testis	ENSG00000151632	C	4.75235e-19	0.756539	1.6312e-25	NA	NA	10	4961278	AKR1C2	1
10:4961278:C:T	GTEx/v7	Testis	ENSG00000187134	C	6.70776e-10	-0.469106	5.35735e-07	NA	NA	10	4961278	AKR1C1	1
10:4963327:C:T	GTEx/v7	Testis	ENSG00000151632	T	3.65285e-23	0.88559	1.6312e-25	T	+	10	4963327	AKR1C2	1
10:4963327:C:T	GTEx/v7	Testis	ENSG00000187134	T	1.31438e-10	-0.524047	5.35735e-07	T	-	10	4963327	AKR1C1	1
10:4964640:C:T	GTEx/v7	Testis	ENSG00000151632	C	4.11314e-29	0.994067	1.6312e-25	C	+	10	4964640	AKR1C2	1
10:4964640:C:T	GTEx/v7	Testis	ENSG00000187134	C	2.03137e-09	-0.505403	5.35735e-07	C	-	10	4964640	AKR1C1	1
10:4965293:A:G	GTEx/v7	Testis	ENSG00000151632	A	3.65285e-23	0.88559	1.6312e-25	A	+	10	4965293	AKR1C2	1
10:4965293:A:G	GTEx/v7	Testis	ENSG00000187134	A	1.31438e-10	-0.524047	5.35735e-07	A	-	10	4965293	AKR1C1	1
10:4965434:A:G	GTEx/v7	Testis	ENSG00000151632	G	3.51427e-24	0.89865	1.6312e-25	G	+	10	4965434	AKR1C2	1
10:4965434:A:G	GTEx/v7	Testis	ENSG00000187134	G	5.37468e-09	-0.479026	5.35735e-07	G	-	10	4965434	AKR1C1	1
10:4965543:A:G	GTEx/v7	Testis	ENSG00000151632	A	2.51262e-31	1.04498	1.6312e-25	A	+	10	4965543	AKR1C2	1
10:4965543:A:G	GTEx/v7	Testis	ENSG00000187134	A	1.00758e-08	-0.496274	5.35735e-07	A	-	10	4965543	AKR1C1	1
10:4967128:C:G	GTEx/v7	Testis	ENSG00000151632	C	3.65285e-23	0.88559	1.6312e-25	C	+	10	4967128	AKR1C2	1
10:4967128:C:G	GTEx/v7	Testis	ENSG00000187134	C	1.31438e-10	-0.524047	5.35735e-07	C	-	10	4967128	AKR1C1	1
10:4967533:C:T	GTEx/v7	Testis	ENSG00000151632	T	4.11314e-29	0.994067	1.6312e-25	T	+	10	4967533	AKR1C2	1
10:4967533:C:T	GTEx/v7	Testis	ENSG00000187134	T	2.03137e-09	-0.505403	5.35735e-07	T	-	10	4967533	AKR1C1	1
10:4967611:T:TAAAAC	GTEx/v7	Testis	ENSG00000151632	T	3.65285e-23	0.88559	1.6312e-25	NA	NA	10	4967611	AKR1C2	1
10:4967611:T:TAAAAC	GTEx/v7	Testis	ENSG00000187134	T	1.31438e-10	-0.524047	5.35735e-07	NA	NA	10	4967611	AKR1C1	1
10:4970436:G:GGA	GTEx/v7	Testis	ENSG00000151632	G	5.51872e-29	0.9918	1.6312e-25	NA	NA	10	4970436	AKR1C2	1
10:4970436:G:GGA	GTEx/v7	Testis	ENSG00000187134	G	2.2275e-09	-0.503931	5.35735e-07	NA	NA	10	4970436	AKR1C1	1
10:4970849:A:T	GTEx/v7	Testis	ENSG00000151632	T	1.48886e-24	0.908159	1.6312e-25	T	+	10	4970849	AKR1C2	1
10:4970849:A:T	GTEx/v7	Testis	ENSG00000187134	T	1.45011e-08	-0.468468	5.35735e-07	T	-	10	4970849	AKR1C1	1
10:4972697:C:G	GTEx/v7	Testis	ENSG00000151632	C	3.65285e-23	0.88559	1.6312e-25	C	+	10	4972697	AKR1C2	1
10:4972697:C:G	GTEx/v7	Testis	ENSG00000187134	C	1.31438e-10	-0.524047	5.35735e-07	C	-	10	4972697	AKR1C1	1
10:4973113:G:T	GTEx/v7	Testis	ENSG00000151632	G	3.65285e-23	0.88559	1.6312e-25	G	+	10	4973113	AKR1C2	1
10:4973113:G:T	GTEx/v7	Testis	ENSG00000187134	G	1.31438e-10	-0.524047	5.35735e-07	G	-	10	4973113	AKR1C1	1
10:4973342:A:AT	GTEx/v7	Testis	ENSG00000151632	A	3.65285e-23	0.88559	1.6312e-25	NA	NA	10	4973342	AKR1C2	1
10:4973342:A:AT	GTEx/v7	Testis	ENSG00000187134	A	1.31438e-10	-0.524047	5.35735e-07	NA	NA	10	4973342	AKR1C1	1
10:4975353:G:T	GTEx/v7	Testis	ENSG00000151632	G	3.51427e-24	0.89865	1.6312e-25	G	+	10	4975353	AKR1C2	1
10:4975353:G:T	GTEx/v7	Testis	ENSG00000187134	G	5.37468e-09	-0.479026	5.35735e-07	G	-	10	4975353	AKR1C1	1
10:4975650:A:C	GTEx/v7	Testis	ENSG00000151632	A	4.11314e-29	0.994067	1.6312e-25	A	+	10	4975650	AKR1C2	1
10:4975650:A:C	GTEx/v7	Testis	ENSG00000187134	A	2.03137e-09	-0.505403	5.35735e-07	A	-	10	4975650	AKR1C1	1
10:4976430:G:T	GTEx/v7	Testis	ENSG00000151632	T	9.70841e-25	0.89938	1.6312e-25	T	+	10	4976430	AKR1C2	1
10:4976430:G:T	GTEx/v7	Testis	ENSG00000187134	T	1.18655e-08	-0.465109	5.35735e-07	T	-	10	4976430	AKR1C1	1
10:4976442:A:C	GTEx/v7	Testis	ENSG00000151632	A	3.65285e-23	0.88559	1.6312e-25	A	+	10	4976442	AKR1C2	1
10:4976442:A:C	GTEx/v7	Testis	ENSG00000187134	A	1.31438e-10	-0.524047	5.35735e-07	A	-	10	4976442	AKR1C1	1
10:4977394:A:G	GTEx/v7	Testis	ENSG00000151632	G	6.71298e-23	0.882349	1.6312e-25	G	+	10	4977394	AKR1C2	1
10:4977394:A:G	GTEx/v7	Testis	ENSG00000187134	G	1.21503e-10	-0.525461	5.35735e-07	G	-	10	4977394	AKR1C1	1
10:4977435:C:T	GTEx/v7	Testis	ENSG00000151632	T	3.65285e-23	0.88559	1.6312e-25	T	+	10	4977435	AKR1C2	1
10:4977435:C:T	GTEx/v7	Testis	ENSG00000187134	T	1.31438e-10	-0.524047	5.35735e-07	T	-	10	4977435	AKR1C1	1
10:4978256:C:G	GTEx/v7	Testis	ENSG00000151632	G	1.82544e-22	0.867818	1.6312e-25	G	+	10	4978256	AKR1C2	1
10:4978256:C:G	GTEx/v7	Testis	ENSG00000187134	G	1.18025e-10	-0.52122	5.35735e-07	G	-	10	4978256	AKR1C1	1
10:4978541:A:G	GTEx/v7	Testis	ENSG00000151632	G	3.51427e-24	0.89865	1.6312e-25	G	+	10	4978541	AKR1C2	1
10:4978541:A:G	GTEx/v7	Testis	ENSG00000187134	G	5.37468e-09	-0.479026	5.35735e-07	G	-	10	4978541	AKR1C1	1
10:4978600:C:T	GTEx/v7	Testis	ENSG00000151632	T	4.11314e-29	0.994067	1.6312e-25	T	+	10	4978600	AKR1C2	1
10:4978600:C:T	GTEx/v7	Testis	ENSG00000187134	T	2.03137e-09	-0.505403	5.35735e-07	T	-	10	4978600	AKR1C1	1
10:4978744:A:G	GTEx/v7	Testis	ENSG00000151632	A	5.88067e-29	0.992891	1.6312e-25	A	+	10	4978744	AKR1C2	1
10:4978744:A:G	GTEx/v7	Testis	ENSG00000187134	A	7.92295e-10	-0.517342	5.35735e-07	A	-	10	4978744	AKR1C1	1
10:4979311:A:G	GTEx/v7	Testis	ENSG00000151632	A	3.65285e-23	0.88559	1.6312e-25	A	+	10	4979311	AKR1C2	1
10:4979311:A:G	GTEx/v7	Testis	ENSG00000187134	A	1.31438e-10	-0.524047	5.35735e-07	A	-	10	4979311	AKR1C1	1
10:4979513:G:T	GTEx/v7	Testis	ENSG00000151632	T	4.11314e-29	0.994067	1.6312e-25	T	+	10	4979513	AKR1C2	1
10:4979513:G:T	GTEx/v7	Testis	ENSG00000187134	T	2.03137e-09	-0.505403	5.35735e-07	T	-	10	4979513	AKR1C1	1
10:4979788:A:G	GTEx/v7	Testis	ENSG00000151632	A	4.11314e-29	0.994067	1.6312e-25	A	+	10	4979788	AKR1C2	1
10:4979788:A:G	GTEx/v7	Testis	ENSG00000187134	A	2.03137e-09	-0.505403	5.35735e-07	A	-	10	4979788	AKR1C1	1
10:4979935:A:G	GTEx/v7	Testis	ENSG00000151632	A	3.65285e-23	0.88559	1.6312e-25	A	+	10	4979935	AKR1C2	1
10:4979935:A:G	GTEx/v7	Testis	ENSG00000187134	A	1.31438e-10	-0.524047	5.35735e-07	A	-	10	4979935	AKR1C1	1
10:4979977:A:G	GTEx/v7	Testis	ENSG00000151632	A	3.65285e-23	0.88559	1.6312e-25	A	+	10	4979977	AKR1C2	1
10:4979977:A:G	GTEx/v7	Testis	ENSG00000187134	A	1.31438e-10	-0.524047	5.35735e-07	A	-	10	4979977	AKR1C1	1
10:4981039:C:T	GTEx/v7	Testis	ENSG00000151632	T	3.65285e-23	0.88559	1.6312e-25	T	+	10	4981039	AKR1C2	1
10:4981039:C:T	GTEx/v7	Testis	ENSG00000187134	T	1.31438e-10	-0.524047	5.35735e-07	T	-	10	4981039	AKR1C1	1
10:4981201:G:T	GTEx/v7	Testis	ENSG00000151632	T	3.65285e-23	0.88559	1.6312e-25	T	+	10	4981201	AKR1C2	1
10:4981201:G:T	GTEx/v7	Testis	ENSG00000187134	T	1.31438e-10	-0.524047	5.35735e-07	T	-	10	4981201	AKR1C1	1
10:4981775:A:C	GTEx/v7	Testis	ENSG00000151632	A	3.51427e-24	0.89865	1.6312e-25	A	+	10	4981775	AKR1C2	1
10:4981775:A:C	GTEx/v7	Testis	ENSG00000187134	A	5.37468e-09	-0.479026	5.35735e-07	A	-	10	4981775	AKR1C1	1
10:4981992:C:G	GTEx/v7	Testis	ENSG00000151632	C	9.30313e-31	1.02923	1.6312e-25	C	+	10	4981992	AKR1C2	1
10:4981992:C:G	GTEx/v7	Testis	ENSG00000187134	C	1.12379e-09	-0.520192	5.35735e-07	C	-	10	4981992	AKR1C1	1
10:4982212:C:T	GTEx/v7	Testis	ENSG00000151632	T	3.65285e-23	0.88559	1.6312e-25	T	+	10	4982212	AKR1C2	1
10:4982212:C:T	GTEx/v7	Testis	ENSG00000187134	T	1.31438e-10	-0.524047	5.35735e-07	T	-	10	4982212	AKR1C1	1
10:4983590:C:T	GTEx/v7	Testis	ENSG00000151632	T	2.4586e-25	0.927411	1.6312e-25	T	+	10	4983590	AKR1C2	1
10:4983590:C:T	GTEx/v7	Testis	ENSG00000187134	T	3.59007e-09	-0.490313	5.35735e-07	T	-	10	4983590	AKR1C1	1
10:4984229:C:CA	GTEx/v7	Testis	ENSG00000151632	CA	2.4586e-25	0.927411	1.6312e-25	NA	NA	10	4984229	AKR1C2	1
10:4984229:C:CA	GTEx/v7	Testis	ENSG00000187134	CA	3.59007e-09	-0.490313	5.35735e-07	NA	NA	10	4984229	AKR1C1	1
10:4984333:A:G	GTEx/v7	Testis	ENSG00000151632	G	2.4586e-25	0.927411	1.6312e-25	G	+	10	4984333	AKR1C2	1
10:4984333:A:G	GTEx/v7	Testis	ENSG00000187134	G	3.59007e-09	-0.490313	5.35735e-07	G	-	10	4984333	AKR1C1	1
10:4985193:C:T	GTEx/v7	Testis	ENSG00000151632	C	7.12388e-25	0.928448	1.6312e-25	C	+	10	4985193	AKR1C2	1
10:4985193:C:T	GTEx/v7	Testis	ENSG00000187134	C	4.32731e-11	-0.546193	5.35735e-07	C	-	10	4985193	AKR1C1	1
10:4985261:C:T	GTEx/v7	Testis	ENSG00000151632	T	7.81157e-26	0.937693	1.6312e-25	T	+	10	4985261	AKR1C2	1
10:4985261:C:T	GTEx/v7	Testis	ENSG00000187134	T	2.35545e-09	-0.497202	5.35735e-07	T	-	10	4985261	AKR1C1	1
10:4997765:G:GC	GTEx/v7	Testis	ENSG00000151632	G	2.06122e-29	0.966838	1.6312e-25	NA	NA	10	4997765	AKR1C2	1
10:4997765:G:GC	GTEx/v7	Testis	ENSG00000187134	G	1.95575e-07	-0.429932	5.35735e-07	NA	NA	10	4997765	AKR1C1	1
10:5000917:C:T	GTEx/v7	Testis	ENSG00000151632	C	3.73801e-31	1.03026	1.6312e-25	C	+	10	5000917	AKR1C2	1
10:5000917:C:T	GTEx/v7	Testis	ENSG00000187134	C	4.88338e-10	-0.528433	5.35735e-07	C	-	10	5000917	AKR1C1	1
10:5004295:C:T	GTEx/v7	Testis	ENSG00000151632	T	5.77558e-25	0.89575	1.6312e-25	T	+	10	5004295	AKR1C2	1
10:5004295:C:T	GTEx/v7	Testis	ENSG00000187134	T	5.42866e-09	-0.471304	5.35735e-07	T	-	10	5004295	AKR1C1	1
10:5007862:C:T	GTEx/v7	Testis	ENSG00000151632	C	1.59597e-24	0.889231	1.6312e-25	C	+	10	5007862	AKR1C2	1
10:5007862:C:T	GTEx/v7	Testis	ENSG00000187134	C	1.54372e-09	-0.486333	5.35735e-07	C	-	10	5007862	AKR1C1	1
10:5008383:C:T	GTEx/v7	Testis	ENSG00000151632	T	9.43831e-27	0.961144	1.6312e-25	T	+	10	5008383	AKR1C2	1
10:5008383:C:T	GTEx/v7	Testis	ENSG00000187134	T	9.48145e-11	-0.540795	5.35735e-07	T	-	10	5008383	AKR1C1	1
10:5009739:G:T	GTEx/v7	Testis	ENSG00000151632	G	1.25228e-23	0.882818	1.6312e-25	NA	NA	10	5009739	AKR1C2	1
10:5009739:G:T	GTEx/v7	Testis	ENSG00000187134	G	3.28657e-09	-0.481032	5.35735e-07	NA	NA	10	5009739	AKR1C1	1
10:5017641:C:G	GTEx/v7	Testis	ENSG00000151632	G	9.09773e-25	0.870378	1.6312e-25	NA	NA	10	5017641	AKR1C2	1
10:5017641:C:G	GTEx/v7	Testis	ENSG00000187134	G	9.67855e-10	-0.479459	5.35735e-07	NA	NA	10	5017641	AKR1C1	1
10:5019320:C:T	GTEx/v7	Testis	ENSG00000151632	T	1.59597e-24	0.889231	1.6312e-25	T	+	10	5019320	AKR1C2	1
10:5019320:C:T	GTEx/v7	Testis	ENSG00000187134	T	1.54372e-09	-0.486333	5.35735e-07	T	-	10	5019320	AKR1C1	1
10:5020919:C:T	GTEx/v7	Testis	ENSG00000151632	T	1.52207e-23	0.879719	1.6312e-25	T	+	10	5020919	AKR1C2	1
10:5020919:C:T	GTEx/v7	Testis	ENSG00000187134	T	4.76892e-10	-0.502743	5.35735e-07	T	-	10	5020919	AKR1C1	1
10:5030148:C:T	GTEx/v7	Testis	ENSG00000151632	C	4.82808e-28	1.01134	1.6312e-25	NA	NA	10	5030148	AKR1C2	1
10:5030148:C:T	GTEx/v7	Testis	ENSG00000187134	C	1.96332e-09	-0.521901	5.35735e-07	NA	NA	10	5030148	AKR1C1	1
10:5041296:A:C	GTEx/v7	Testis	ENSG00000151632	A	1.14241e-28	0.943815	1.6312e-25	A	+	10	5041296	AKR1C2	1
10:5041296:A:C	GTEx/v7	Testis	ENSG00000187134	A	2.25044e-08	-0.45285	5.35735e-07	A	-	10	5041296	AKR1C1	1
10:5042294:C:T	GTEx/v7	Testis	ENSG00000151632	C	1.14241e-28	0.943815	1.6312e-25	C	+	10	5042294	AKR1C2	1
10:5042294:C:T	GTEx/v7	Testis	ENSG00000187134	C	2.25044e-08	-0.45285	5.35735e-07	C	-	10	5042294	AKR1C1	1
10:5043504:A:G	GTEx/v7	Testis	ENSG00000151632	A	1.161e-31	1.0469	1.6312e-25	A	+	10	5043504	AKR1C2	1
10:5043504:A:G	GTEx/v7	Testis	ENSG00000187134	A	6.87509e-10	-0.529691	5.35735e-07	A	-	10	5043504	AKR1C1	1
10:96657232:A:G	GTEx/v7	Testis	ENSG00000138115	A	4.19085e-05	-0.189929	8.39469e-12	A	-	10	96657232	CYP2C8	1
10:96663521:A:T	GTEx/v7	Testis	ENSG00000138115	A	4.34198e-05	-0.189345	8.39469e-12	A	-	10	96663521	CYP2C8	1
10:96671143:A:T	GTEx/v7	Testis	ENSG00000138115	T	4.34198e-05	-0.189345	8.39469e-12	T	-	10	96671143	CYP2C8	1
10:96700537:C:T	GTEx/v7	Testis	ENSG00000138115	T	4.12191e-05	0.191878	8.39469e-12	C	-	10	96700537	CYP2C8	1
10:96720032:C:T	GTEx/v7	Testis	ENSG00000138115	C	3.51856e-05	0.193452	8.39469e-12	T	-	10	96720032	CYP2C8	1
10:96722059:A:C	GTEx/v7	Testis	ENSG00000138115	A	3.51856e-05	0.193452	8.39469e-12	C	-	10	96722059	CYP2C8	1
10:96732731:G:T	GTEx/v7	Testis	ENSG00000138115	G	4.84581e-05	0.192533	8.39469e-12	T	-	10	96732731	CYP2C8	1
10:96753819:C:T	GTEx/v7	Testis	ENSG00000138115	C	3.05942e-05	0.19497	8.39469e-12	T	-	10	96753819	CYP2C8	1
10:96759183:G:GTAAA	GTEx/v7	Testis	ENSG00000138115	G	4.86958e-05	0.344825	8.39469e-12	NA	NA	10	96759183	CYP2C8	1
10:96760067:C:G	GTEx/v7	Testis	ENSG00000138115	C	4.86958e-05	0.344825	8.39469e-12	G	-	10	96760067	CYP2C8	1
10:96760319:C:T	GTEx/v7	Testis	ENSG00000138115	C	4.86958e-05	0.344825	8.39469e-12	T	-	10	96760319	CYP2C8	1
10:96761895:A:G	GTEx/v7	Testis	ENSG00000138115	A	4.86958e-05	0.344825	8.39469e-12	G	-	10	96761895	CYP2C8	1
10:96762598:G:T	GTEx/v7	Testis	ENSG00000138115	G	6.28587e-05	0.346261	8.39469e-12	T	-	10	96762598	CYP2C8	1
10:96766673:A:G	GTEx/v7	Testis	ENSG00000138115	A	4.86958e-05	0.344825	8.39469e-12	G	-	10	96766673	CYP2C8	1
10:96767650:C:T	GTEx/v7	Testis	ENSG00000138115	T	4.63962e-05	0.346277	8.39469e-12	C	-	10	96767650	CYP2C8	1
10:96769654:A:G	GTEx/v7	Testis	ENSG00000138115	G	4.86958e-05	0.344825	8.39469e-12	A	-	10	96769654	CYP2C8	1
10:96771560:C:T	GTEx/v7	Testis	ENSG00000138115	C	4.86958e-05	0.344825	8.39469e-12	T	-	10	96771560	CYP2C8	1
10:96771730:A:C	GTEx/v7	Testis	ENSG00000138115	A	4.53453e-05	0.335415	8.39469e-12	C	-	10	96771730	CYP2C8	1
10:96775687:A:C	GTEx/v7	Testis	ENSG00000138115	A	6.00062e-05	0.345615	8.39469e-12	NA	NA	10	96775687	CYP2C8	1
10:96783069:C:T	GTEx/v7	Testis	ENSG00000138115	T	3.79886e-05	0.347248	8.39469e-12	C	-	10	96783069	CYP2C8	1
10:96784589:A:C	GTEx/v7	Testis	ENSG00000138115	C	5.797e-05	0.347223	8.39469e-12	A	-	10	96784589	CYP2C8	1
10:96785022:C:T	GTEx/v7	Testis	ENSG00000138115	C	4.86958e-05	0.344825	8.39469e-12	T	-	10	96785022	CYP2C8	1
10:96787819:C:T	GTEx/v7	Testis	ENSG00000138115	C	4.86958e-05	0.344825	8.39469e-12	T	-	10	96787819	CYP2C8	1
10:96792474:A:G	GTEx/v7	Testis	ENSG00000138115	G	4.86958e-05	0.344825	8.39469e-12	A	-	10	96792474	CYP2C8	1
10:96797571:A:G	GTEx/v7	Testis	ENSG00000138115	A	4.86958e-05	0.344825	8.39469e-12	G	-	10	96797571	CYP2C8	1
10:96798749:C:T	GTEx/v7	Testis	ENSG00000138115	C	4.86958e-05	0.344825	8.39469e-12	T	-	10	96798749	CYP2C8	1
10:96799774:C:T	GTEx/v7	Testis	ENSG00000138115	C	4.86958e-05	0.344825	8.39469e-12	T	-	10	96799774	CYP2C8	1
10:96805090:C:G	GTEx/v7	Testis	ENSG00000138115	C	4.86958e-05	0.344825	8.39469e-12	G	-	10	96805090	CYP2C8	1
10:96806033:C:G	GTEx/v7	Testis	ENSG00000138115	C	4.86958e-05	0.344825	8.39469e-12	G	-	10	96806033	CYP2C8	1
10:96807128:G:T	GTEx/v7	Testis	ENSG00000138115	T	4.86958e-05	0.344825	8.39469e-12	G	-	10	96807128	CYP2C8	1
10:96809826:A:G	GTEx/v7	Testis	ENSG00000138115	A	4.86958e-05	0.344825	8.39469e-12	G	-	10	96809826	CYP2C8	1
10:96810668:C:T	GTEx/v7	Testis	ENSG00000138115	T	3.52139e-05	0.351798	8.39469e-12	C	-	10	96810668	CYP2C8	1
10:96815560:C:T	GTEx/v7	Testis	ENSG00000138115	T	3.92926e-05	0.35005	8.39469e-12	C	-	10	96815560	CYP2C8	1
10:96817233:C:T	GTEx/v7	Testis	ENSG00000138115	T	4.63962e-05	0.346277	8.39469e-12	C	-	10	96817233	CYP2C8	1
10:96820767:A:G	GTEx/v7	Testis	ENSG00000138115	G	4.86958e-05	0.344825	8.39469e-12	A	-	10	96820767	CYP2C8	1
10:96821285:C:T	GTEx/v7	Testis	ENSG00000138115	T	4.86958e-05	0.344825	8.39469e-12	C	-	10	96821285	CYP2C8	1
10:96822283:A:G	GTEx/v7	Testis	ENSG00000138115	G	4.86958e-05	0.344825	8.39469e-12	A	-	10	96822283	CYP2C8	1
10:96823812:A:C	GTEx/v7	Testis	ENSG00000138115	A	4.86958e-05	0.344825	8.39469e-12	C	-	10	96823812	CYP2C8	1
10:96824260:A:C	GTEx/v7	Testis	ENSG00000138115	A	4.86958e-05	0.344825	8.39469e-12	C	-	10	96824260	CYP2C8	1
10:96826922:C:G	GTEx/v7	Testis	ENSG00000138115	G	4.86958e-05	0.344825	8.39469e-12	C	-	10	96826922	CYP2C8	1
10:96827030:C:T	GTEx/v7	Testis	ENSG00000138115	T	4.86958e-05	0.344825	8.39469e-12	C	-	10	96827030	CYP2C8	1
10:96830366:C:T	GTEx/v7	Testis	ENSG00000138115	T	4.86958e-05	0.344825	8.39469e-12	C	-	10	96830366	CYP2C8	1
10:96834934:C:G	GTEx/v7	Testis	ENSG00000138115	C	5.21777e-05	0.344567	8.39469e-12	G	-	10	96834934	CYP2C8	1
10:96836499:G:GAGCTTGGAA	GTEx/v7	Testis	ENSG00000138115	G	4.86958e-05	0.344825	8.39469e-12	NA	NA	10	96836499	CYP2C8	1
10:96839521:A:G	GTEx/v7	Testis	ENSG00000138115	G	4.86958e-05	0.344825	8.39469e-12	A	-	10	96839521	CYP2C8	1
10:96840236:A:G	GTEx/v7	Testis	ENSG00000138115	A	4.86958e-05	0.344825	8.39469e-12	NA	NA	10	96840236	CYP2C8	1
10:96842988:A:G	GTEx/v7	Testis	ENSG00000138115	A	4.86958e-05	0.344825	8.39469e-12	NA	NA	10	96842988	CYP2C8	1
10:96844345:G:T	GTEx/v7	Testis	ENSG00000138115	G	4.86958e-05	0.344825	8.39469e-12	NA	NA	10	96844345	CYP2C8	1
10:96847525:A:G	GTEx/v7	Testis	ENSG00000138115	A	4.86958e-05	0.344825	8.39469e-12	G	-	10	96847525	CYP2C8	1
10:96849789:A:C	GTEx/v7	Testis	ENSG00000138115	A	1.86348e-05	0.365608	8.39469e-12	NA	NA	10	96849789	CYP2C8	1
10:96850238:A:G	GTEx/v7	Testis	ENSG00000138115	G	4.86958e-05	0.344825	8.39469e-12	A	-	10	96850238	CYP2C8	1
10:96850510:A:C	GTEx/v7	Testis	ENSG00000138115	C	4.86958e-05	0.344825	8.39469e-12	A	-	10	96850510	CYP2C8	1
10:96851277:A:G	GTEx/v7	Testis	ENSG00000138115	G	4.86958e-05	0.344825	8.39469e-12	A	-	10	96851277	CYP2C8	1
10:96861921:C:T	GTEx/v7	Testis	ENSG00000138115	C	3.80036e-06	0.369529	8.39469e-12	T	-	10	96861921	CYP2C8	1
10:96865133:A:G	GTEx/v7	Testis	ENSG00000138115	A	2.73379e-06	0.37037	8.39469e-12	G	-	10	96865133	CYP2C8	1
10:96868422:C:T	GTEx/v7	Testis	ENSG00000138115	T	6.18268e-06	0.33448	8.39469e-12	C	-	10	96868422	CYP2C8	1
10:96876139:C:T	GTEx/v7	Testis	ENSG00000138115	C	1.46002e-06	0.383295	8.39469e-12	T	-	10	96876139	CYP2C8	1
10:96877438:C:G	GTEx/v7	Testis	ENSG00000138115	C	1.18961e-06	0.387684	8.39469e-12	G	-	10	96877438	CYP2C8	1
10:96882632:C:T	GTEx/v7	Testis	ENSG00000138115	T	3.05078e-06	0.366778	8.39469e-12	C	-	10	96882632	CYP2C8	1
10:96886132:A:G	GTEx/v7	Testis	ENSG00000138115	G	3.05078e-06	0.366778	8.39469e-12	A	-	10	96886132	CYP2C8	1
10:96886308:A:G	GTEx/v7	Testis	ENSG00000138115	A	3.05078e-06	0.366778	8.39469e-12	G	-	10	96886308	CYP2C8	1
10:96886339:A:G	GTEx/v7	Testis	ENSG00000138115	A	3.05078e-06	0.366778	8.39469e-12	G	-	10	96886339	CYP2C8	1
10:96891724:G:T	GTEx/v7	Testis	ENSG00000138115	G	1.18322e-06	0.386093	8.39469e-12	T	-	10	96891724	CYP2C8	1
10:96898090:A:G	GTEx/v7	Testis	ENSG00000138115	A	3.05078e-06	0.366778	8.39469e-12	NA	NA	10	96898090	CYP2C8	1
10:96898899:A:G	GTEx/v7	Testis	ENSG00000138115	A	3.05078e-06	0.366778	8.39469e-12	G	-	10	96898899	CYP2C8	1
10:96899550:A:G	GTEx/v7	Testis	ENSG00000138115	G	4.02669e-06	0.362423	8.39469e-12	A	-	10	96899550	CYP2C8	1
10:96900010:A:G	GTEx/v7	Testis	ENSG00000138115	G	3.05078e-06	0.366778	8.39469e-12	A	-	10	96900010	CYP2C8	1
10:96901967:A:T	GTEx/v7	Testis	ENSG00000138115	A	3.05078e-06	0.366778	8.39469e-12	T	-	10	96901967	CYP2C8	1
10:96905714:A:T	GTEx/v7	Testis	ENSG00000138115	T	3.05078e-06	0.366778	8.39469e-12	A	-	10	96905714	CYP2C8	1
10:96907642:C:G	GTEx/v7	Testis	ENSG00000138115	G	3.05078e-06	0.366778	8.39469e-12	C	-	10	96907642	CYP2C8	1
10:96908418:A:G	GTEx/v7	Testis	ENSG00000138115	A	3.05078e-06	0.366778	8.39469e-12	NA	NA	10	96908418	CYP2C8	1
10:96908874:G:T	GTEx/v7	Testis	ENSG00000138115	T	3.05078e-06	0.366778	8.39469e-12	G	-	10	96908874	CYP2C8	1
10:96909274:A:G	GTEx/v7	Testis	ENSG00000138115	G	3.05078e-06	0.366778	8.39469e-12	A	-	10	96909274	CYP2C8	1
10:96911785:C:T	GTEx/v7	Testis	ENSG00000138115	C	4.48957e-06	0.364085	8.39469e-12	NA	NA	10	96911785	CYP2C8	1
10:96911948:A:T	GTEx/v7	Testis	ENSG00000138115	T	9.19424e-06	0.3511	8.39469e-12	NA	NA	10	96911948	CYP2C8	1
10:96914243:A:T	GTEx/v7	Testis	ENSG00000138115	T	3.05078e-06	0.366778	8.39469e-12	A	-	10	96914243	CYP2C8	1
10:96915196:A:T	GTEx/v7	Testis	ENSG00000138115	A	3.05078e-06	0.366778	8.39469e-12	NA	NA	10	96915196	CYP2C8	1
10:96915464:A:G	GTEx/v7	Testis	ENSG00000138115	G	3.05078e-06	0.366778	8.39469e-12	NA	NA	10	96915464	CYP2C8	1
10:96918567:C:G	GTEx/v7	Testis	ENSG00000138115	C	9.49855e-06	0.349648	8.39469e-12	G	-	10	96918567	CYP2C8	1
10:96920672:C:G	GTEx/v7	Testis	ENSG00000138115	C	2.81153e-06	0.368896	8.39469e-12	G	-	10	96920672	CYP2C8	1
10:96927897:C:T	GTEx/v7	Testis	ENSG00000138115	C	3.05078e-06	0.366778	8.39469e-12	T	-	10	96927897	CYP2C8	1
10:96930041:C:CA	GTEx/v7	Testis	ENSG00000138115	CA	3.05078e-06	0.366778	8.39469e-12	NA	NA	10	96930041	CYP2C8	1
10:96930337:C:G	GTEx/v7	Testis	ENSG00000138115	G	3.05078e-06	0.366778	8.39469e-12	C	-	10	96930337	CYP2C8	1
10:96939173:A:T	GTEx/v7	Testis	ENSG00000138115	A	3.41189e-06	0.365576	8.39469e-12	T	-	10	96939173	CYP2C8	1
10:96941990:A:T	GTEx/v7	Testis	ENSG00000138115	A	3.05078e-06	0.366778	8.39469e-12	T	-	10	96941990	CYP2C8	1
10:96943911:A:G	GTEx/v7	Testis	ENSG00000138115	G	3.05078e-06	0.366778	8.39469e-12	A	-	10	96943911	CYP2C8	1
10:96948134:C:T	GTEx/v7	Testis	ENSG00000138115	T	3.05078e-06	0.366778	8.39469e-12	C	-	10	96948134	CYP2C8	1
10:96952696:C:T	GTEx/v7	Testis	ENSG00000138115	C	2.81153e-06	0.368896	8.39469e-12	T	-	10	96952696	CYP2C8	1
10:96957573:A:G	GTEx/v7	Testis	ENSG00000138115	A	1.81142e-05	0.374411	8.39469e-12	NA	NA	10	96957573	CYP2C8	1
10:96958579:C:T	GTEx/v7	Testis	ENSG00000138115	T	8.28028e-06	0.356213	8.39469e-12	C	-	10	96958579	CYP2C8	1
10:96969161:A:G	GTEx/v7	Testis	ENSG00000138115	A	8.28028e-06	0.356213	8.39469e-12	G	-	10	96969161	CYP2C8	1
10:96976998:A:G	GTEx/v7	Testis	ENSG00000138115	A	1.82999e-05	0.332334	8.39469e-12	G	-	10	96976998	CYP2C8	1
10:96983088:G:T	GTEx/v7	Testis	ENSG00000138115	T	8.28028e-06	0.356213	8.39469e-12	G	-	10	96983088	CYP2C8	1
10:96988005:C:G	GTEx/v7	Testis	ENSG00000138115	C	1.04737e-05	0.356258	8.39469e-12	G	-	10	96988005	CYP2C8	1
10:96988377:C:T	GTEx/v7	Testis	ENSG00000138115	C	8.28028e-06	0.356213	8.39469e-12	T	-	10	96988377	CYP2C8	1
10:96991300:A:ACT	GTEx/v7	Testis	ENSG00000138115	A	8.28028e-06	0.356213	8.39469e-12	NA	NA	10	96991300	CYP2C8	1
10:96991632:A:G	GTEx/v7	Testis	ENSG00000138115	A	8.28028e-06	0.356213	8.39469e-12	G	-	10	96991632	CYP2C8	1
10:96992604:A:G	GTEx/v7	Testis	ENSG00000138115	G	7.08335e-06	0.355102	8.39469e-12	A	-	10	96992604	CYP2C8	1
10:96994434:A:AC	GTEx/v7	Testis	ENSG00000138115	A	8.28028e-06	0.356213	8.39469e-12	NA	NA	10	96994434	CYP2C8	1
10:96995609:C:T	GTEx/v7	Testis	ENSG00000138115	T	8.28028e-06	0.356213	8.39469e-12	C	-	10	96995609	CYP2C8	1
10:96996940:A:G	GTEx/v7	Testis	ENSG00000138115	G	8.82378e-06	0.356872	8.39469e-12	A	-	10	96996940	CYP2C8	1
10:97001139:C:T	GTEx/v7	Testis	ENSG00000138115	C	1.20593e-05	0.352591	8.39469e-12	T	-	10	97001139	CYP2C8	1
10:97002740:T:TA	GTEx/v7	Testis	ENSG00000138115	TA	1.20593e-05	0.352591	8.39469e-12	NA	NA	10	97002740	CYP2C8	1
10:97003898:C:T	GTEx/v7	Testis	ENSG00000138115	T	1.20593e-05	0.352591	8.39469e-12	C	-	10	97003898	CYP2C8	1
10:97006855:G:T	GTEx/v7	Testis	ENSG00000138115	G	1.42517e-05	0.347178	8.39469e-12	T	-	10	97006855	CYP2C8	1
10:97008950:C:T	GTEx/v7	Testis	ENSG00000138115	C	1.42517e-05	0.347178	8.39469e-12	T	-	10	97008950	CYP2C8	1
10:97010509:A:G	GTEx/v7	Testis	ENSG00000138115	G	1.42517e-05	0.347178	8.39469e-12	A	-	10	97010509	CYP2C8	1
10:97011947:C:T	GTEx/v7	Testis	ENSG00000138115	C	1.70549e-05	0.340359	8.39469e-12	T	-	10	97011947	CYP2C8	1
10:97013305:C:G	GTEx/v7	Testis	ENSG00000138115	G	1.42517e-05	0.347178	8.39469e-12	C	-	10	97013305	CYP2C8	1
10:97018156:A:G	GTEx/v7	Testis	ENSG00000138115	A	8.34714e-06	0.353412	8.39469e-12	G	-	10	97018156	CYP2C8	1
10:97019721:C:G	GTEx/v7	Testis	ENSG00000138115	C	8.34714e-06	0.353412	8.39469e-12	G	-	10	97019721	CYP2C8	1
10:97019937:G:T	GTEx/v7	Testis	ENSG00000138115	T	8.34714e-06	0.353412	8.39469e-12	G	-	10	97019937	CYP2C8	1
10:97025741:A:G	GTEx/v7	Testis	ENSG00000138115	G	1.00425e-05	0.346641	8.39469e-12	A	-	10	97025741	CYP2C8	1
10:97025746:A:G	GTEx/v7	Testis	ENSG00000138115	G	1.00425e-05	0.346641	8.39469e-12	A	-	10	97025746	CYP2C8	1
10:97031716:A:C	GTEx/v7	Testis	ENSG00000138115	C	1.0685e-05	0.328788	8.39469e-12	A	-	10	97031716	CYP2C8	1
10:97035648:G:GT	GTEx/v7	Testis	ENSG00000138115	GT	2.78723e-05	0.331692	8.39469e-12	NA	NA	10	97035648	CYP2C8	1
10:4955702:G:T	GTEx/v7	Thyroid	ENSG00000151632	T	2.64004e-20	0.596361	3.02467e-19	T	+	10	4955702	AKR1C2	1
10:4955702:G:T	GTEx/v7	Thyroid	ENSG00000187134	T	9.77504e-06	-0.228378	2.8623e-07	T	-	10	4955702	AKR1C1	1
10:4956083:A:C	GTEx/v7	Thyroid	ENSG00000151632	C	1.57174e-21	0.609094	3.02467e-19	C	+	10	4956083	AKR1C2	1
10:4956083:A:C	GTEx/v7	Thyroid	ENSG00000187134	C	2.33419e-05	-0.217313	2.8623e-07	C	-	10	4956083	AKR1C1	1
10:4960320:C:G	GTEx/v7	Thyroid	ENSG00000151632	G	3.27301e-20	0.577858	3.02467e-19	G	+	10	4960320	AKR1C2	1
10:4960320:C:G	GTEx/v7	Thyroid	ENSG00000187134	G	9.33594e-06	-0.222261	2.8623e-07	G	-	10	4960320	AKR1C1	1
10:4961278:C:T	GTEx/v7	Thyroid	ENSG00000151632	C	5.27028e-21	0.579833	3.02467e-19	NA	NA	10	4961278	AKR1C2	1
10:4961278:C:T	GTEx/v7	Thyroid	ENSG00000187134	C	5.51418e-07	-0.246423	2.8623e-07	NA	NA	10	4961278	AKR1C1	1
10:4963327:C:T	GTEx/v7	Thyroid	ENSG00000151632	T	2.92584e-21	0.631268	3.02467e-19	T	+	10	4963327	AKR1C2	1
10:4963327:C:T	GTEx/v7	Thyroid	ENSG00000187134	T	9.53984e-06	-0.236817	2.8623e-07	T	-	10	4963327	AKR1C1	1
10:4964640:C:T	GTEx/v7	Thyroid	ENSG00000151632	C	9.3427e-23	0.667353	3.02467e-19	C	+	10	4964640	AKR1C2	1
10:4964640:C:T	GTEx/v7	Thyroid	ENSG00000187134	C	2.4385e-05	-0.231501	2.8623e-07	C	-	10	4964640	AKR1C1	1
10:4965293:A:G	GTEx/v7	Thyroid	ENSG00000151632	A	2.92584e-21	0.631268	3.02467e-19	A	+	10	4965293	AKR1C2	1
10:4965293:A:G	GTEx/v7	Thyroid	ENSG00000187134	A	9.53984e-06	-0.236817	2.8623e-07	A	-	10	4965293	AKR1C1	1
10:4965434:A:G	GTEx/v7	Thyroid	ENSG00000151632	G	4.6928e-21	0.618167	3.02467e-19	G	+	10	4965434	AKR1C2	1
10:4965434:A:G	GTEx/v7	Thyroid	ENSG00000187134	G	7.34681e-06	-0.235825	2.8623e-07	G	-	10	4965434	AKR1C1	1
10:4965543:A:G	GTEx/v7	Thyroid	ENSG00000151632	A	5.22259e-24	0.687244	3.02467e-19	A	+	10	4965543	AKR1C2	1
10:4967128:C:G	GTEx/v7	Thyroid	ENSG00000151632	C	2.92584e-21	0.631268	3.02467e-19	C	+	10	4967128	AKR1C2	1
10:4967128:C:G	GTEx/v7	Thyroid	ENSG00000187134	C	9.53984e-06	-0.236817	2.8623e-07	C	-	10	4967128	AKR1C1	1
10:4967533:C:T	GTEx/v7	Thyroid	ENSG00000151632	T	1.62992e-23	0.674666	3.02467e-19	T	+	10	4967533	AKR1C2	1
10:4967533:C:T	GTEx/v7	Thyroid	ENSG00000187134	T	2.10821e-05	-0.232259	2.8623e-07	T	-	10	4967533	AKR1C1	1
10:4967611:T:TAAAAC	GTEx/v7	Thyroid	ENSG00000151632	T	2.92584e-21	0.631268	3.02467e-19	NA	NA	10	4967611	AKR1C2	1
10:4967611:T:TAAAAC	GTEx/v7	Thyroid	ENSG00000187134	T	9.53984e-06	-0.236817	2.8623e-07	NA	NA	10	4967611	AKR1C1	1
10:4970436:G:GGA	GTEx/v7	Thyroid	ENSG00000151632	G	1.07626e-23	0.678097	3.02467e-19	NA	NA	10	4970436	AKR1C2	1
10:4970436:G:GGA	GTEx/v7	Thyroid	ENSG00000187134	G	2.04815e-05	-0.232966	2.8623e-07	NA	NA	10	4970436	AKR1C1	1
10:4970849:A:T	GTEx/v7	Thyroid	ENSG00000151632	T	1.82292e-19	0.6041	3.02467e-19	T	+	10	4970849	AKR1C2	1
10:4970849:A:T	GTEx/v7	Thyroid	ENSG00000187134	T	4.81173e-06	-0.243853	2.8623e-07	T	-	10	4970849	AKR1C1	1
10:4972697:C:G	GTEx/v7	Thyroid	ENSG00000151632	C	2.92584e-21	0.631268	3.02467e-19	C	+	10	4972697	AKR1C2	1
10:4972697:C:G	GTEx/v7	Thyroid	ENSG00000187134	C	9.53984e-06	-0.236817	2.8623e-07	C	-	10	4972697	AKR1C1	1
10:4973113:G:T	GTEx/v7	Thyroid	ENSG00000151632	G	8.84859e-22	0.634235	3.02467e-19	G	+	10	4973113	AKR1C2	1
10:4973113:G:T	GTEx/v7	Thyroid	ENSG00000187134	G	1.2398e-05	-0.232314	2.8623e-07	G	-	10	4973113	AKR1C1	1
10:4973342:A:AT	GTEx/v7	Thyroid	ENSG00000151632	A	2.92584e-21	0.631268	3.02467e-19	NA	NA	10	4973342	AKR1C2	1
10:4973342:A:AT	GTEx/v7	Thyroid	ENSG00000187134	A	9.53984e-06	-0.236817	2.8623e-07	NA	NA	10	4973342	AKR1C1	1
10:4975353:G:T	GTEx/v7	Thyroid	ENSG00000151632	G	4.6928e-21	0.618167	3.02467e-19	G	+	10	4975353	AKR1C2	1
10:4975353:G:T	GTEx/v7	Thyroid	ENSG00000187134	G	7.34681e-06	-0.235825	2.8623e-07	G	-	10	4975353	AKR1C1	1
10:4975650:A:C	GTEx/v7	Thyroid	ENSG00000151632	A	1.10492e-23	0.677488	3.02467e-19	A	+	10	4975650	AKR1C2	1
10:4975650:A:C	GTEx/v7	Thyroid	ENSG00000187134	A	2.24916e-05	-0.231693	2.8623e-07	A	-	10	4975650	AKR1C1	1
10:4976430:G:T	GTEx/v7	Thyroid	ENSG00000151632	T	7.64351e-21	0.614831	3.02467e-19	T	+	10	4976430	AKR1C2	1
10:4976430:G:T	GTEx/v7	Thyroid	ENSG00000187134	T	6.20553e-06	-0.237504	2.8623e-07	T	-	10	4976430	AKR1C1	1
10:4976442:A:C	GTEx/v7	Thyroid	ENSG00000151632	A	8.84859e-22	0.634235	3.02467e-19	A	+	10	4976442	AKR1C2	1
10:4976442:A:C	GTEx/v7	Thyroid	ENSG00000187134	A	1.2398e-05	-0.232314	2.8623e-07	A	-	10	4976442	AKR1C1	1
10:4977394:A:G	GTEx/v7	Thyroid	ENSG00000151632	G	1.39643e-21	0.631618	3.02467e-19	G	+	10	4977394	AKR1C2	1
10:4977394:A:G	GTEx/v7	Thyroid	ENSG00000187134	G	1.024e-05	-0.234494	2.8623e-07	G	-	10	4977394	AKR1C1	1
10:4977435:C:T	GTEx/v7	Thyroid	ENSG00000151632	T	8.84859e-22	0.634235	3.02467e-19	T	+	10	4977435	AKR1C2	1
10:4977435:C:T	GTEx/v7	Thyroid	ENSG00000187134	T	1.2398e-05	-0.232314	2.8623e-07	T	-	10	4977435	AKR1C1	1
10:4978256:C:G	GTEx/v7	Thyroid	ENSG00000151632	G	1.6658e-22	0.643609	3.02467e-19	G	+	10	4978256	AKR1C2	1
10:4978256:C:G	GTEx/v7	Thyroid	ENSG00000187134	G	2.4773e-05	-0.224233	2.8623e-07	G	-	10	4978256	AKR1C1	1
10:4978541:A:G	GTEx/v7	Thyroid	ENSG00000151632	G	4.6928e-21	0.618167	3.02467e-19	G	+	10	4978541	AKR1C2	1
10:4978541:A:G	GTEx/v7	Thyroid	ENSG00000187134	G	7.34681e-06	-0.235825	2.8623e-07	G	-	10	4978541	AKR1C1	1
10:4978600:C:T	GTEx/v7	Thyroid	ENSG00000151632	T	1.62992e-23	0.674666	3.02467e-19	T	+	10	4978600	AKR1C2	1
10:4978600:C:T	GTEx/v7	Thyroid	ENSG00000187134	T	2.10821e-05	-0.232259	2.8623e-07	T	-	10	4978600	AKR1C1	1
10:4978744:A:G	GTEx/v7	Thyroid	ENSG00000151632	A	9.33622e-23	0.660923	3.02467e-19	A	+	10	4978744	AKR1C2	1
10:4978744:A:G	GTEx/v7	Thyroid	ENSG00000187134	A	2.03078e-05	-0.231439	2.8623e-07	A	-	10	4978744	AKR1C1	1
10:4979311:A:G	GTEx/v7	Thyroid	ENSG00000151632	A	8.84859e-22	0.634235	3.02467e-19	A	+	10	4979311	AKR1C2	1
10:4979311:A:G	GTEx/v7	Thyroid	ENSG00000187134	A	1.2398e-05	-0.232314	2.8623e-07	A	-	10	4979311	AKR1C1	1
10:4979513:G:T	GTEx/v7	Thyroid	ENSG00000151632	T	1.62992e-23	0.674666	3.02467e-19	T	+	10	4979513	AKR1C2	1
10:4979513:G:T	GTEx/v7	Thyroid	ENSG00000187134	T	2.10821e-05	-0.232259	2.8623e-07	T	-	10	4979513	AKR1C1	1
10:4979788:A:G	GTEx/v7	Thyroid	ENSG00000151632	A	1.62992e-23	0.674666	3.02467e-19	A	+	10	4979788	AKR1C2	1
10:4979788:A:G	GTEx/v7	Thyroid	ENSG00000187134	A	2.10821e-05	-0.232259	2.8623e-07	A	-	10	4979788	AKR1C1	1
10:4979935:A:G	GTEx/v7	Thyroid	ENSG00000151632	A	8.84859e-22	0.634235	3.02467e-19	A	+	10	4979935	AKR1C2	1
10:4979935:A:G	GTEx/v7	Thyroid	ENSG00000187134	A	1.2398e-05	-0.232314	2.8623e-07	A	-	10	4979935	AKR1C1	1
10:4979977:A:G	GTEx/v7	Thyroid	ENSG00000151632	A	8.84859e-22	0.634235	3.02467e-19	A	+	10	4979977	AKR1C2	1
10:4979977:A:G	GTEx/v7	Thyroid	ENSG00000187134	A	1.2398e-05	-0.232314	2.8623e-07	A	-	10	4979977	AKR1C1	1
10:4981039:C:T	GTEx/v7	Thyroid	ENSG00000151632	T	8.84859e-22	0.634235	3.02467e-19	T	+	10	4981039	AKR1C2	1
10:4981039:C:T	GTEx/v7	Thyroid	ENSG00000187134	T	1.2398e-05	-0.232314	2.8623e-07	T	-	10	4981039	AKR1C1	1
10:4981201:G:T	GTEx/v7	Thyroid	ENSG00000151632	T	8.84859e-22	0.634235	3.02467e-19	T	+	10	4981201	AKR1C2	1
10:4981201:G:T	GTEx/v7	Thyroid	ENSG00000187134	T	1.2398e-05	-0.232314	2.8623e-07	T	-	10	4981201	AKR1C1	1
10:4981775:A:C	GTEx/v7	Thyroid	ENSG00000151632	A	4.6928e-21	0.618167	3.02467e-19	A	+	10	4981775	AKR1C2	1
10:4981775:A:C	GTEx/v7	Thyroid	ENSG00000187134	A	7.34681e-06	-0.235825	2.8623e-07	A	-	10	4981775	AKR1C1	1
10:4981992:C:G	GTEx/v7	Thyroid	ENSG00000151632	C	1.11629e-24	0.696128	3.02467e-19	C	+	10	4981992	AKR1C2	1
10:4982212:C:T	GTEx/v7	Thyroid	ENSG00000151632	T	3.03548e-21	0.637468	3.02467e-19	T	+	10	4982212	AKR1C2	1
10:4983590:C:T	GTEx/v7	Thyroid	ENSG00000151632	T	5.93123e-22	0.633	3.02467e-19	T	+	10	4983590	AKR1C2	1
10:4983590:C:T	GTEx/v7	Thyroid	ENSG00000187134	T	2.37983e-05	-0.223568	2.8623e-07	T	-	10	4983590	AKR1C1	1
10:4984229:C:CA	GTEx/v7	Thyroid	ENSG00000151632	CA	5.93123e-22	0.633	3.02467e-19	NA	NA	10	4984229	AKR1C2	1
10:4984229:C:CA	GTEx/v7	Thyroid	ENSG00000187134	CA	2.37983e-05	-0.223568	2.8623e-07	NA	NA	10	4984229	AKR1C1	1
10:4984333:A:G	GTEx/v7	Thyroid	ENSG00000151632	G	5.93123e-22	0.633	3.02467e-19	G	+	10	4984333	AKR1C2	1
10:4984333:A:G	GTEx/v7	Thyroid	ENSG00000187134	G	2.37983e-05	-0.223568	2.8623e-07	G	-	10	4984333	AKR1C1	1
10:4985193:C:T	GTEx/v7	Thyroid	ENSG00000151632	C	6.6431e-23	0.648045	3.02467e-19	C	+	10	4985193	AKR1C2	1
10:4985261:C:T	GTEx/v7	Thyroid	ENSG00000151632	T	3.63664e-22	0.632386	3.02467e-19	T	+	10	4985261	AKR1C2	1
10:4997765:G:GC	GTEx/v7	Thyroid	ENSG00000151632	G	8.62879e-22	0.609533	3.02467e-19	NA	NA	10	4997765	AKR1C2	1
10:5000917:C:T	GTEx/v7	Thyroid	ENSG00000151632	C	5.56019e-24	0.687353	3.02467e-19	C	+	10	5000917	AKR1C2	1
10:5000917:C:T	GTEx/v7	Thyroid	ENSG00000187134	C	2.21548e-05	-0.233904	2.8623e-07	C	-	10	5000917	AKR1C1	1
10:5004295:C:T	GTEx/v7	Thyroid	ENSG00000151632	T	1.16831e-21	0.605579	3.02467e-19	T	+	10	5004295	AKR1C2	1
10:5007862:C:T	GTEx/v7	Thyroid	ENSG00000151632	C	1.16831e-21	0.605579	3.02467e-19	C	+	10	5007862	AKR1C2	1
10:5008383:C:T	GTEx/v7	Thyroid	ENSG00000151632	T	7.03072e-23	0.647523	3.02467e-19	T	+	10	5008383	AKR1C2	1
10:5008383:C:T	GTEx/v7	Thyroid	ENSG00000187134	T	1.37299e-05	-0.230652	2.8623e-07	T	-	10	5008383	AKR1C1	1
10:5009739:G:T	GTEx/v7	Thyroid	ENSG00000151632	G	2.54635e-21	0.60986	3.02467e-19	NA	NA	10	5009739	AKR1C2	1
10:5017641:C:G	GTEx/v7	Thyroid	ENSG00000151632	G	2.16391e-21	0.595678	3.02467e-19	NA	NA	10	5017641	AKR1C2	1
10:5019320:C:T	GTEx/v7	Thyroid	ENSG00000151632	T	1.16831e-21	0.605579	3.02467e-19	T	+	10	5019320	AKR1C2	1
10:5020919:C:T	GTEx/v7	Thyroid	ENSG00000151632	T	1.16831e-21	0.605579	3.02467e-19	T	+	10	5020919	AKR1C2	1
10:5030148:C:T	GTEx/v7	Thyroid	ENSG00000151632	C	8.73317e-21	0.702276	3.02467e-19	NA	NA	10	5030148	AKR1C2	1
10:5041296:A:C	GTEx/v7	Thyroid	ENSG00000151632	A	7.13167e-22	0.63458	3.02467e-19	A	+	10	5041296	AKR1C2	1
10:5041296:A:C	GTEx/v7	Thyroid	ENSG00000187134	A	7.43544e-06	-0.237658	2.8623e-07	A	-	10	5041296	AKR1C1	1
10:5042294:C:T	GTEx/v7	Thyroid	ENSG00000151632	C	4.9273e-22	0.631131	3.02467e-19	C	+	10	5042294	AKR1C2	1
10:5042294:C:T	GTEx/v7	Thyroid	ENSG00000187134	C	7.20535e-06	-0.235901	2.8623e-07	C	-	10	5042294	AKR1C1	1
10:5043504:A:G	GTEx/v7	Thyroid	ENSG00000151632	A	2.40738e-24	0.683398	3.02467e-19	A	+	10	5043504	AKR1C2	1
10:5043504:A:G	GTEx/v7	Thyroid	ENSG00000187134	A	1.37044e-05	-0.236603	2.8623e-07	A	-	10	5043504	AKR1C1	1
10:96629138:C:T	GTEx/v7	Thyroid	ENSG00000173124	C	3.18721e-05	0.277303	8.49903e-08	T	-	10	96629138	C10orf129	1
10:96630463:A:G	GTEx/v7	Thyroid	ENSG00000173124	A	4.45888e-05	0.273014	8.49903e-08	G	-	10	96630463	C10orf129	1
10:96631830:A:ATT	GTEx/v7	Thyroid	ENSG00000138115	ATT	0.000114765	0.318281	3.74088e-07	NA	NA	10	96631830	CYP2C8	1
10:96634189:C:T	GTEx/v7	Thyroid	ENSG00000173124	C	2.4076e-05	0.28068	8.49903e-08	T	-	10	96634189	C10orf129	1
10:96634310:A:G	GTEx/v7	Thyroid	ENSG00000173124	G	2.49868e-05	0.281357	8.49903e-08	A	-	10	96634310	C10orf129	1
10:96634439:A:G	GTEx/v7	Thyroid	ENSG00000138115	G	0.000118135	0.319519	3.74088e-07	A	-	10	96634439	CYP2C8	1
10:96636105:C:T	GTEx/v7	Thyroid	ENSG00000173124	C	2.49624e-05	0.230186	8.49903e-08	T	-	10	96636105	C10orf129	1
10:96636173:C:CT	GTEx/v7	Thyroid	ENSG00000173124	CT	1.64533e-05	0.287575	8.49903e-08	NA	NA	10	96636173	C10orf129	1
10:96637090:A:G	GTEx/v7	Thyroid	ENSG00000173124	G	1.59444e-05	0.28603	8.49903e-08	A	-	10	96637090	C10orf129	1
10:96640102:C:T	GTEx/v7	Thyroid	ENSG00000173124	T	9.37271e-05	0.214336	8.49903e-08	C	-	10	96640102	C10orf129	1
10:96643213:A:C	GTEx/v7	Thyroid	ENSG00000138115	C	3.51691e-05	-0.211762	3.74088e-07	C	-	10	96643213	CYP2C8	1
10:96643950:A:G	GTEx/v7	Thyroid	ENSG00000138115	A	5.22035e-05	-0.200316	3.74088e-07	A	-	10	96643950	CYP2C8	1
10:96651544:C:T	GTEx/v7	Thyroid	ENSG00000138115	C	0.000114765	0.318281	3.74088e-07	T	-	10	96651544	CYP2C8	1
10:96652320:A:G	GTEx/v7	Thyroid	ENSG00000173124	A	8.83233e-05	0.21409	8.49903e-08	G	-	10	96652320	C10orf129	1
10:96652787:C:T	GTEx/v7	Thyroid	ENSG00000173124	C	3.30441e-05	0.274518	8.49903e-08	T	-	10	96652787	C10orf129	1
10:96653610:A:G	GTEx/v7	Thyroid	ENSG00000173124	A	3.30441e-05	0.274518	8.49903e-08	NA	NA	10	96653610	C10orf129	1
10:96653611:C:T	GTEx/v7	Thyroid	ENSG00000173124	T	3.30441e-05	0.274518	8.49903e-08	C	-	10	96653611	C10orf129	1
10:96654221:G:T	GTEx/v7	Thyroid	ENSG00000173124	G	5.43238e-05	0.267589	8.49903e-08	NA	NA	10	96654221	C10orf129	1
10:96654668:A:G	GTEx/v7	Thyroid	ENSG00000173124	A	2.79084e-05	0.277491	8.49903e-08	G	-	10	96654668	C10orf129	1
10:96656957:A:G	GTEx/v7	Thyroid	ENSG00000173124	G	2.79084e-05	0.277491	8.49903e-08	NA	NA	10	96656957	C10orf129	1
10:96657232:A:G	GTEx/v7	Thyroid	ENSG00000138115	A	3.93072e-05	-0.201869	3.74088e-07	A	-	10	96657232	CYP2C8	1
10:96658200:A:T	GTEx/v7	Thyroid	ENSG00000173124	T	8.83233e-05	0.21409	8.49903e-08	NA	NA	10	96658200	C10orf129	1
10:96658509:A:T	GTEx/v7	Thyroid	ENSG00000173124	A	2.79084e-05	0.277491	8.49903e-08	T	-	10	96658509	C10orf129	1
10:96658617:A:G	GTEx/v7	Thyroid	ENSG00000173124	G	2.79084e-05	0.277491	8.49903e-08	A	-	10	96658617	C10orf129	1
10:96660672:C:G	GTEx/v7	Thyroid	ENSG00000173124	G	8.83233e-05	0.21409	8.49903e-08	C	-	10	96660672	C10orf129	1
10:96660718:A:C	GTEx/v7	Thyroid	ENSG00000173124	A	3.30441e-05	0.274518	8.49903e-08	C	-	10	96660718	C10orf129	1
10:96663521:A:T	GTEx/v7	Thyroid	ENSG00000138115	A	5.26742e-05	-0.199421	3.74088e-07	A	-	10	96663521	CYP2C8	1
10:96666504:C:T	GTEx/v7	Thyroid	ENSG00000173124	C	2.38509e-05	0.280691	8.49903e-08	T	-	10	96666504	C10orf129	1
10:96669360:C:T	GTEx/v7	Thyroid	ENSG00000173124	C	2.61484e-05	0.278182	8.49903e-08	T	-	10	96669360	C10orf129	1
10:96671143:A:T	GTEx/v7	Thyroid	ENSG00000138115	T	5.26742e-05	-0.199421	3.74088e-07	T	-	10	96671143	CYP2C8	1
10:96672375:A:C	GTEx/v7	Thyroid	ENSG00000173124	A	7.01894e-05	0.219157	8.49903e-08	C	-	10	96672375	C10orf129	1
10:96694843:A:G	GTEx/v7	Thyroid	ENSG00000138115	G	4.20652e-05	0.256355	3.74088e-07	A	-	10	96694843	CYP2C8	1
10:96694843:A:G	GTEx/v7	Thyroid	ENSG00000173124	G	1.60925e-05	0.280974	8.49903e-08	A	-	10	96694843	C10orf129	1
10:96695080:C:T	GTEx/v7	Thyroid	ENSG00000138115	C	4.78738e-05	0.254814	3.74088e-07	T	-	10	96695080	CYP2C8	1
10:96695080:C:T	GTEx/v7	Thyroid	ENSG00000173124	C	1.80791e-05	0.279662	8.49903e-08	T	-	10	96695080	C10orf129	1
10:96702295:A:G	GTEx/v7	Thyroid	ENSG00000173124	A	7.83761e-07	0.302768	8.49903e-08	G	-	10	96702295	C10orf129	1
10:96702472:A:G	GTEx/v7	Thyroid	ENSG00000173124	G	8.52138e-06	0.288709	8.49903e-08	A	-	10	96702472	C10orf129	1
10:96707202:C:T	GTEx/v7	Thyroid	ENSG00000138115	T	3.21274e-05	0.261321	3.74088e-07	C	-	10	96707202	CYP2C8	1
10:96707202:C:T	GTEx/v7	Thyroid	ENSG00000173124	T	5.00206e-06	0.298215	8.49903e-08	C	-	10	96707202	C10orf129	1
10:96717286:C:G	GTEx/v7	Thyroid	ENSG00000138115	C	3.804e-05	0.258781	3.74088e-07	NA	NA	10	96717286	CYP2C8	1
10:96717286:C:G	GTEx/v7	Thyroid	ENSG00000173124	C	1.5564e-05	0.282541	8.49903e-08	NA	NA	10	96717286	C10orf129	1
10:96718308:A:T	GTEx/v7	Thyroid	ENSG00000138115	A	3.51338e-05	0.259821	3.74088e-07	T	-	10	96718308	CYP2C8	1
10:96718308:A:T	GTEx/v7	Thyroid	ENSG00000173124	A	1.73156e-05	0.280956	8.49903e-08	T	-	10	96718308	C10orf129	1
10:96719845:G:T	GTEx/v7	Thyroid	ENSG00000138115	T	3.21274e-05	0.261321	3.74088e-07	G	-	10	96719845	CYP2C8	1
10:96719845:G:T	GTEx/v7	Thyroid	ENSG00000173124	T	5.00206e-06	0.298215	8.49903e-08	G	-	10	96719845	C10orf129	1
10:96719846:A:T	GTEx/v7	Thyroid	ENSG00000138115	T	3.21274e-05	0.261321	3.74088e-07	A	-	10	96719846	CYP2C8	1
10:96719846:A:T	GTEx/v7	Thyroid	ENSG00000173124	T	5.00206e-06	0.298215	8.49903e-08	A	-	10	96719846	C10orf129	1
10:96725535:A:C	GTEx/v7	Thyroid	ENSG00000138115	C	3.21274e-05	0.261321	3.74088e-07	A	-	10	96725535	CYP2C8	1
10:96725535:A:C	GTEx/v7	Thyroid	ENSG00000173124	C	5.00206e-06	0.298215	8.49903e-08	A	-	10	96725535	C10orf129	1
10:96731788:A:G	GTEx/v7	Thyroid	ENSG00000173124	G	9.44042e-06	0.288005	8.49903e-08	A	-	10	96731788	C10orf129	1
10:96732731:G:T	GTEx/v7	Thyroid	ENSG00000138115	G	0.000125261	0.188341	3.74088e-07	T	-	10	96732731	CYP2C8	1
10:96734676:C:T	GTEx/v7	Thyroid	ENSG00000138115	C	3.04737e-05	0.261785	3.74088e-07	T	-	10	96734676	CYP2C8	1
10:96734676:C:T	GTEx/v7	Thyroid	ENSG00000173124	C	4.81091e-06	0.298419	8.49903e-08	T	-	10	96734676	C10orf129	1
10:96735126:T:TAG	GTEx/v7	Thyroid	ENSG00000138115	TAG	6.75481e-05	0.251699	3.74088e-07	NA	NA	10	96735126	CYP2C8	1
10:96735126:T:TAG	GTEx/v7	Thyroid	ENSG00000173124	TAG	7.33148e-06	0.294252	8.49903e-08	NA	NA	10	96735126	C10orf129	1
10:96743943:A:G	GTEx/v7	Thyroid	ENSG00000138115	A	3.21274e-05	0.261321	3.74088e-07	G	-	10	96743943	CYP2C8	1
10:96743943:A:G	GTEx/v7	Thyroid	ENSG00000173124	A	5.00206e-06	0.298215	8.49903e-08	G	-	10	96743943	C10orf129	1
10:96748492:A:G	GTEx/v7	Thyroid	ENSG00000173124	A	2.70739e-06	0.327023	8.49903e-08	G	-	10	96748492	C10orf129	1
10:96749936:G:T	GTEx/v7	Thyroid	ENSG00000138115	G	7.21904e-05	0.250013	3.74088e-07	T	-	10	96749936	CYP2C8	1
10:96749936:G:T	GTEx/v7	Thyroid	ENSG00000173124	G	1.01502e-05	0.288978	8.49903e-08	T	-	10	96749936	C10orf129	1
10:96750251:C:T	GTEx/v7	Thyroid	ENSG00000138115	T	3.21274e-05	0.261321	3.74088e-07	C	-	10	96750251	CYP2C8	1
10:96750251:C:T	GTEx/v7	Thyroid	ENSG00000173124	T	5.00206e-06	0.298215	8.49903e-08	C	-	10	96750251	C10orf129	1
10:96750543:A:C	GTEx/v7	Thyroid	ENSG00000138115	A	7.74798e-05	0.266861	3.74088e-07	C	-	10	96750543	CYP2C8	1
10:96759183:G:GTAAA	GTEx/v7	Thyroid	ENSG00000138115	G	2.30306e-05	0.370876	3.74088e-07	NA	NA	10	96759183	CYP2C8	1
10:96760067:C:G	GTEx/v7	Thyroid	ENSG00000138115	C	2.38721e-05	0.369784	3.74088e-07	G	-	10	96760067	CYP2C8	1
10:96760180:C:T	GTEx/v7	Thyroid	ENSG00000138115	T	7.37617e-05	0.320655	3.74088e-07	C	-	10	96760180	CYP2C8	1
10:96760319:C:T	GTEx/v7	Thyroid	ENSG00000138115	C	2.38721e-05	0.369784	3.74088e-07	T	-	10	96760319	CYP2C8	1
10:96761895:A:G	GTEx/v7	Thyroid	ENSG00000138115	A	9.71413e-05	0.35134	3.74088e-07	G	-	10	96761895	CYP2C8	1
10:96762598:G:T	GTEx/v7	Thyroid	ENSG00000138115	G	1.3125e-05	0.39224	3.74088e-07	T	-	10	96762598	CYP2C8	1
10:96766673:A:G	GTEx/v7	Thyroid	ENSG00000138115	A	2.38721e-05	0.369784	3.74088e-07	G	-	10	96766673	CYP2C8	1
10:96767650:C:T	GTEx/v7	Thyroid	ENSG00000138115	T	0.00011201	0.349565	3.74088e-07	C	-	10	96767650	CYP2C8	1
10:96769654:A:G	GTEx/v7	Thyroid	ENSG00000138115	G	2.38721e-05	0.369784	3.74088e-07	A	-	10	96769654	CYP2C8	1
10:96771560:C:T	GTEx/v7	Thyroid	ENSG00000138115	C	2.38721e-05	0.369784	3.74088e-07	T	-	10	96771560	CYP2C8	1
10:96775687:A:C	GTEx/v7	Thyroid	ENSG00000138115	A	4.11531e-05	0.360113	3.74088e-07	NA	NA	10	96775687	CYP2C8	1
10:96783069:C:T	GTEx/v7	Thyroid	ENSG00000138115	T	1.67151e-05	0.374852	3.74088e-07	C	-	10	96783069	CYP2C8	1
10:96784589:A:C	GTEx/v7	Thyroid	ENSG00000138115	C	2.38721e-05	0.369784	3.74088e-07	A	-	10	96784589	CYP2C8	1
10:96785022:C:T	GTEx/v7	Thyroid	ENSG00000138115	C	2.38721e-05	0.369784	3.74088e-07	T	-	10	96785022	CYP2C8	1
10:96787819:C:T	GTEx/v7	Thyroid	ENSG00000138115	C	2.38721e-05	0.369784	3.74088e-07	T	-	10	96787819	CYP2C8	1
10:96789135:A:G	GTEx/v7	Thyroid	ENSG00000138115	G	2.72466e-05	0.376299	3.74088e-07	A	-	10	96789135	CYP2C8	1
10:96792474:A:G	GTEx/v7	Thyroid	ENSG00000138115	G	1.3298e-05	0.380687	3.74088e-07	A	-	10	96792474	CYP2C8	1
10:96795287:A:G	GTEx/v7	Thyroid	ENSG00000138115	G	1.3298e-05	0.380687	3.74088e-07	A	-	10	96795287	CYP2C8	1
10:96797571:A:G	GTEx/v7	Thyroid	ENSG00000138115	A	1.3298e-05	0.380687	3.74088e-07	G	-	10	96797571	CYP2C8	1
10:96798749:C:T	GTEx/v7	Thyroid	ENSG00000138115	C	1.3298e-05	0.380687	3.74088e-07	T	-	10	96798749	CYP2C8	1
10:96799774:C:T	GTEx/v7	Thyroid	ENSG00000138115	C	1.3298e-05	0.380687	3.74088e-07	T	-	10	96799774	CYP2C8	1
10:96805090:C:G	GTEx/v7	Thyroid	ENSG00000138115	C	1.3298e-05	0.380687	3.74088e-07	G	-	10	96805090	CYP2C8	1
10:96806033:C:G	GTEx/v7	Thyroid	ENSG00000138115	C	1.3298e-05	0.380687	3.74088e-07	G	-	10	96806033	CYP2C8	1
10:96807128:G:T	GTEx/v7	Thyroid	ENSG00000138115	T	1.08307e-05	0.384776	3.74088e-07	G	-	10	96807128	CYP2C8	1
10:96809826:A:G	GTEx/v7	Thyroid	ENSG00000138115	A	1.3298e-05	0.380687	3.74088e-07	G	-	10	96809826	CYP2C8	1
10:96810668:C:T	GTEx/v7	Thyroid	ENSG00000138115	T	1.3298e-05	0.380687	3.74088e-07	C	-	10	96810668	CYP2C8	1
10:96815560:C:T	GTEx/v7	Thyroid	ENSG00000138115	T	9.02756e-06	0.388356	3.74088e-07	C	-	10	96815560	CYP2C8	1
10:96817233:C:T	GTEx/v7	Thyroid	ENSG00000138115	T	9.89091e-06	0.38627	3.74088e-07	C	-	10	96817233	CYP2C8	1
10:96820767:A:G	GTEx/v7	Thyroid	ENSG00000138115	G	1.3298e-05	0.380687	3.74088e-07	A	-	10	96820767	CYP2C8	1
10:96821285:C:T	GTEx/v7	Thyroid	ENSG00000138115	T	1.3298e-05	0.380687	3.74088e-07	C	-	10	96821285	CYP2C8	1
10:96822283:A:G	GTEx/v7	Thyroid	ENSG00000138115	G	1.3298e-05	0.380687	3.74088e-07	A	-	10	96822283	CYP2C8	1
10:96823812:A:C	GTEx/v7	Thyroid	ENSG00000138115	A	1.3298e-05	0.380687	3.74088e-07	C	-	10	96823812	CYP2C8	1
10:96824260:A:C	GTEx/v7	Thyroid	ENSG00000138115	A	1.3298e-05	0.380687	3.74088e-07	C	-	10	96824260	CYP2C8	1
10:96826922:C:G	GTEx/v7	Thyroid	ENSG00000138115	G	1.3298e-05	0.380687	3.74088e-07	C	-	10	96826922	CYP2C8	1
10:96827030:C:T	GTEx/v7	Thyroid	ENSG00000138115	T	1.3298e-05	0.380687	3.74088e-07	C	-	10	96827030	CYP2C8	1
10:96830366:C:T	GTEx/v7	Thyroid	ENSG00000138115	T	1.3298e-05	0.380687	3.74088e-07	C	-	10	96830366	CYP2C8	1
10:96834934:C:G	GTEx/v7	Thyroid	ENSG00000138115	C	1.17649e-05	0.390424	3.74088e-07	G	-	10	96834934	CYP2C8	1
10:96836499:G:GAGCTTGGAA	GTEx/v7	Thyroid	ENSG00000138115	G	1.08289e-05	0.391706	3.74088e-07	NA	NA	10	96836499	CYP2C8	1
10:96839521:A:G	GTEx/v7	Thyroid	ENSG00000138115	G	1.3298e-05	0.380687	3.74088e-07	A	-	10	96839521	CYP2C8	1
10:96840236:A:G	GTEx/v7	Thyroid	ENSG00000138115	A	7.79905e-05	0.354354	3.74088e-07	NA	NA	10	96840236	CYP2C8	1
10:96842988:A:G	GTEx/v7	Thyroid	ENSG00000138115	A	1.3298e-05	0.380687	3.74088e-07	NA	NA	10	96842988	CYP2C8	1
10:96844345:G:T	GTEx/v7	Thyroid	ENSG00000138115	G	1.3298e-05	0.380687	3.74088e-07	NA	NA	10	96844345	CYP2C8	1
10:96847525:A:G	GTEx/v7	Thyroid	ENSG00000138115	A	1.3298e-05	0.380687	3.74088e-07	G	-	10	96847525	CYP2C8	1
10:96848749:A:T	GTEx/v7	Thyroid	ENSG00000138115	T	8.83964e-06	0.388852	3.74088e-07	A	-	10	96848749	CYP2C8	1
10:96849789:A:C	GTEx/v7	Thyroid	ENSG00000138115	A	1.13707e-05	0.384146	3.74088e-07	NA	NA	10	96849789	CYP2C8	1
10:96850238:A:G	GTEx/v7	Thyroid	ENSG00000138115	G	1.3298e-05	0.380687	3.74088e-07	A	-	10	96850238	CYP2C8	1
10:96850510:A:C	GTEx/v7	Thyroid	ENSG00000138115	C	1.3298e-05	0.380687	3.74088e-07	A	-	10	96850510	CYP2C8	1
10:96851277:A:G	GTEx/v7	Thyroid	ENSG00000138115	G	1.3298e-05	0.380687	3.74088e-07	A	-	10	96851277	CYP2C8	1
10:96861921:C:T	GTEx/v7	Thyroid	ENSG00000138115	C	2.846e-08	0.455999	3.74088e-07	T	-	10	96861921	CYP2C8	1
10:96865133:A:G	GTEx/v7	Thyroid	ENSG00000138115	A	6.21087e-08	0.436763	3.74088e-07	G	-	10	96865133	CYP2C8	1
10:96868422:C:T	GTEx/v7	Thyroid	ENSG00000138115	T	2.63437e-06	0.34139	3.74088e-07	C	-	10	96868422	CYP2C8	1
10:96876139:C:T	GTEx/v7	Thyroid	ENSG00000138115	C	2.89065e-08	0.457383	3.74088e-07	T	-	10	96876139	CYP2C8	1
10:96877438:C:G	GTEx/v7	Thyroid	ENSG00000138115	C	2.42407e-08	0.451025	3.74088e-07	G	-	10	96877438	CYP2C8	1
10:96882632:C:T	GTEx/v7	Thyroid	ENSG00000138115	T	6.06934e-08	0.433727	3.74088e-07	C	-	10	96882632	CYP2C8	1
10:96886132:A:G	GTEx/v7	Thyroid	ENSG00000138115	G	6.06934e-08	0.433727	3.74088e-07	A	-	10	96886132	CYP2C8	1
10:96886308:A:G	GTEx/v7	Thyroid	ENSG00000138115	A	6.06934e-08	0.433727	3.74088e-07	G	-	10	96886308	CYP2C8	1
10:96886339:A:G	GTEx/v7	Thyroid	ENSG00000138115	A	6.06934e-08	0.433727	3.74088e-07	G	-	10	96886339	CYP2C8	1
10:96891724:G:T	GTEx/v7	Thyroid	ENSG00000138115	G	6.83335e-08	0.434807	3.74088e-07	T	-	10	96891724	CYP2C8	1
10:96898090:A:G	GTEx/v7	Thyroid	ENSG00000138115	A	6.06934e-08	0.433727	3.74088e-07	NA	NA	10	96898090	CYP2C8	1
10:96898899:A:G	GTEx/v7	Thyroid	ENSG00000138115	A	6.06934e-08	0.433727	3.74088e-07	G	-	10	96898899	CYP2C8	1
10:96899550:A:G	GTEx/v7	Thyroid	ENSG00000138115	G	7.32575e-08	0.431202	3.74088e-07	A	-	10	96899550	CYP2C8	1
10:96900010:A:G	GTEx/v7	Thyroid	ENSG00000138115	G	6.06934e-08	0.433727	3.74088e-07	A	-	10	96900010	CYP2C8	1
10:96901967:A:T	GTEx/v7	Thyroid	ENSG00000138115	A	6.06934e-08	0.433727	3.74088e-07	T	-	10	96901967	CYP2C8	1
10:96905714:A:T	GTEx/v7	Thyroid	ENSG00000138115	T	6.06934e-08	0.433727	3.74088e-07	A	-	10	96905714	CYP2C8	1
10:96907642:C:G	GTEx/v7	Thyroid	ENSG00000138115	G	6.06934e-08	0.433727	3.74088e-07	C	-	10	96907642	CYP2C8	1
10:96908418:A:G	GTEx/v7	Thyroid	ENSG00000138115	A	6.06934e-08	0.433727	3.74088e-07	NA	NA	10	96908418	CYP2C8	1
10:96908874:G:T	GTEx/v7	Thyroid	ENSG00000138115	T	6.06934e-08	0.433727	3.74088e-07	G	-	10	96908874	CYP2C8	1
10:96909274:A:G	GTEx/v7	Thyroid	ENSG00000138115	G	6.06934e-08	0.433727	3.74088e-07	A	-	10	96909274	CYP2C8	1
10:96911785:C:T	GTEx/v7	Thyroid	ENSG00000138115	C	3.68067e-08	0.445086	3.74088e-07	NA	NA	10	96911785	CYP2C8	1
10:96911948:A:T	GTEx/v7	Thyroid	ENSG00000138115	T	4.47335e-07	0.412988	3.74088e-07	NA	NA	10	96911948	CYP2C8	1
10:96914243:A:T	GTEx/v7	Thyroid	ENSG00000138115	T	6.06934e-08	0.433727	3.74088e-07	A	-	10	96914243	CYP2C8	1
10:96915196:A:T	GTEx/v7	Thyroid	ENSG00000138115	A	6.06934e-08	0.433727	3.74088e-07	NA	NA	10	96915196	CYP2C8	1
10:96915464:A:G	GTEx/v7	Thyroid	ENSG00000138115	G	6.06934e-08	0.433727	3.74088e-07	NA	NA	10	96915464	CYP2C8	1
10:96918567:C:G	GTEx/v7	Thyroid	ENSG00000138115	C	8.79611e-08	0.43052	3.74088e-07	G	-	10	96918567	CYP2C8	1
10:96920672:C:G	GTEx/v7	Thyroid	ENSG00000138115	C	4.18135e-08	0.438919	3.74088e-07	G	-	10	96920672	CYP2C8	1
10:96927897:C:T	GTEx/v7	Thyroid	ENSG00000138115	C	6.06934e-08	0.433727	3.74088e-07	T	-	10	96927897	CYP2C8	1
10:96930041:C:CA	GTEx/v7	Thyroid	ENSG00000138115	CA	6.06934e-08	0.433727	3.74088e-07	NA	NA	10	96930041	CYP2C8	1
10:96930337:C:G	GTEx/v7	Thyroid	ENSG00000138115	G	6.06934e-08	0.433727	3.74088e-07	C	-	10	96930337	CYP2C8	1
10:96939173:A:T	GTEx/v7	Thyroid	ENSG00000138115	A	3.21316e-07	0.423119	3.74088e-07	T	-	10	96939173	CYP2C8	1
10:96941990:A:T	GTEx/v7	Thyroid	ENSG00000138115	A	6.06934e-08	0.433727	3.74088e-07	T	-	10	96941990	CYP2C8	1
10:96943911:A:G	GTEx/v7	Thyroid	ENSG00000138115	G	6.06934e-08	0.433727	3.74088e-07	A	-	10	96943911	CYP2C8	1
10:96948134:C:T	GTEx/v7	Thyroid	ENSG00000138115	T	6.06934e-08	0.433727	3.74088e-07	C	-	10	96948134	CYP2C8	1
10:96952696:C:T	GTEx/v7	Thyroid	ENSG00000138115	C	4.18135e-08	0.438919	3.74088e-07	T	-	10	96952696	CYP2C8	1
10:96957573:A:G	GTEx/v7	Thyroid	ENSG00000138115	A	1.38661e-05	0.401852	3.74088e-07	NA	NA	10	96957573	CYP2C8	1
10:96958579:C:T	GTEx/v7	Thyroid	ENSG00000138115	T	1.26075e-07	0.428958	3.74088e-07	C	-	10	96958579	CYP2C8	1
10:96969161:A:G	GTEx/v7	Thyroid	ENSG00000138115	A	1.26075e-07	0.428958	3.74088e-07	G	-	10	96969161	CYP2C8	1
10:96976998:A:G	GTEx/v7	Thyroid	ENSG00000138115	A	3.74538e-07	0.402118	3.74088e-07	G	-	10	96976998	CYP2C8	1
10:96983088:G:T	GTEx/v7	Thyroid	ENSG00000138115	T	8.65064e-08	0.442633	3.74088e-07	G	-	10	96983088	CYP2C8	1
10:96988005:C:G	GTEx/v7	Thyroid	ENSG00000138115	C	2.30708e-07	0.421589	3.74088e-07	G	-	10	96988005	CYP2C8	1
10:96988377:C:T	GTEx/v7	Thyroid	ENSG00000138115	C	1.62314e-07	0.428231	3.74088e-07	T	-	10	96988377	CYP2C8	1
10:96991300:A:ACT	GTEx/v7	Thyroid	ENSG00000138115	A	1.26075e-07	0.428958	3.74088e-07	NA	NA	10	96991300	CYP2C8	1
10:96991632:A:G	GTEx/v7	Thyroid	ENSG00000138115	A	1.26075e-07	0.428958	3.74088e-07	G	-	10	96991632	CYP2C8	1
10:96992604:A:G	GTEx/v7	Thyroid	ENSG00000138115	G	1.14581e-07	0.419745	3.74088e-07	A	-	10	96992604	CYP2C8	1
10:96994434:A:AC	GTEx/v7	Thyroid	ENSG00000138115	A	8.9732e-08	0.437066	3.74088e-07	NA	NA	10	96994434	CYP2C8	1
10:96995609:C:T	GTEx/v7	Thyroid	ENSG00000138115	T	1.0465e-07	0.435063	3.74088e-07	C	-	10	96995609	CYP2C8	1
10:96996940:A:G	GTEx/v7	Thyroid	ENSG00000138115	G	6.75551e-07	0.402202	3.74088e-07	A	-	10	96996940	CYP2C8	1
10:97001139:C:T	GTEx/v7	Thyroid	ENSG00000138115	C	5.04561e-06	0.376619	3.74088e-07	T	-	10	97001139	CYP2C8	1
10:97002740:T:TA	GTEx/v7	Thyroid	ENSG00000138115	TA	5.04561e-06	0.376619	3.74088e-07	NA	NA	10	97002740	CYP2C8	1
10:97003898:C:T	GTEx/v7	Thyroid	ENSG00000138115	T	5.04561e-06	0.376619	3.74088e-07	C	-	10	97003898	CYP2C8	1
10:97006855:G:T	GTEx/v7	Thyroid	ENSG00000138115	G	3.01478e-05	0.34103	3.74088e-07	T	-	10	97006855	CYP2C8	1
10:97008950:C:T	GTEx/v7	Thyroid	ENSG00000138115	C	3.01478e-05	0.34103	3.74088e-07	T	-	10	97008950	CYP2C8	1
10:97010509:A:G	GTEx/v7	Thyroid	ENSG00000138115	G	3.01478e-05	0.34103	3.74088e-07	A	-	10	97010509	CYP2C8	1
10:97013305:C:G	GTEx/v7	Thyroid	ENSG00000138115	G	2.13259e-05	0.3495	3.74088e-07	C	-	10	97013305	CYP2C8	1
10:97018156:A:G	GTEx/v7	Thyroid	ENSG00000138115	A	3.74701e-05	0.338612	3.74088e-07	G	-	10	97018156	CYP2C8	1
10:97019721:C:G	GTEx/v7	Thyroid	ENSG00000138115	C	3.74701e-05	0.338612	3.74088e-07	G	-	10	97019721	CYP2C8	1
10:97019937:G:T	GTEx/v7	Thyroid	ENSG00000138115	T	3.74701e-05	0.338612	3.74088e-07	G	-	10	97019937	CYP2C8	1
16:19702423:A:G	GTEx/v7	Thyroid	ENSG00000103550	A	3.50295e-05	0.326587	2.39687e-46	G	-	16	19702423	KNOP1	1
10:4963327:C:T	GTEx/v7	Uterus	ENSG00000151632	T	2.05287e-07	0.885007	0.000477147	T	+	10	4963327	AKR1C2	1
10:4964640:C:T	GTEx/v7	Uterus	ENSG00000151632	C	2.07026e-08	0.994943	0.000477147	C	+	10	4964640	AKR1C2	1
10:4965293:A:G	GTEx/v7	Uterus	ENSG00000151632	A	2.05287e-07	0.885007	0.000477147	A	+	10	4965293	AKR1C2	1
10:4965434:A:G	GTEx/v7	Uterus	ENSG00000151632	G	2.05287e-07	0.885007	0.000477147	G	+	10	4965434	AKR1C2	1
10:4965543:A:G	GTEx/v7	Uterus	ENSG00000151632	A	1.01699e-07	0.935233	0.000477147	A	+	10	4965543	AKR1C2	1
10:4967128:C:G	GTEx/v7	Uterus	ENSG00000151632	C	2.05287e-07	0.885007	0.000477147	C	+	10	4967128	AKR1C2	1
10:4967533:C:T	GTEx/v7	Uterus	ENSG00000151632	T	1.01699e-07	0.935233	0.000477147	T	+	10	4967533	AKR1C2	1
10:4967611:T:TAAAAC	GTEx/v7	Uterus	ENSG00000151632	T	2.05287e-07	0.885007	0.000477147	NA	NA	10	4967611	AKR1C2	1
10:4970436:G:GGA	GTEx/v7	Uterus	ENSG00000151632	G	9.08843e-08	0.939522	0.000477147	NA	NA	10	4970436	AKR1C2	1
10:4970849:A:T	GTEx/v7	Uterus	ENSG00000151632	T	1.57048e-07	0.891761	0.000477147	T	+	10	4970849	AKR1C2	1
10:4972697:C:G	GTEx/v7	Uterus	ENSG00000151632	C	2.05287e-07	0.885007	0.000477147	C	+	10	4972697	AKR1C2	1
10:4973113:G:T	GTEx/v7	Uterus	ENSG00000151632	G	2.05287e-07	0.885007	0.000477147	G	+	10	4973113	AKR1C2	1
10:4973342:A:AT	GTEx/v7	Uterus	ENSG00000151632	A	2.05287e-07	0.885007	0.000477147	NA	NA	10	4973342	AKR1C2	1
10:4975353:G:T	GTEx/v7	Uterus	ENSG00000151632	G	2.05287e-07	0.885007	0.000477147	G	+	10	4975353	AKR1C2	1
10:4975650:A:C	GTEx/v7	Uterus	ENSG00000151632	A	1.01699e-07	0.935233	0.000477147	A	+	10	4975650	AKR1C2	1
10:4976430:G:T	GTEx/v7	Uterus	ENSG00000151632	T	2.05287e-07	0.885007	0.000477147	T	+	10	4976430	AKR1C2	1
10:4976442:A:C	GTEx/v7	Uterus	ENSG00000151632	A	2.05287e-07	0.885007	0.000477147	A	+	10	4976442	AKR1C2	1
10:4977394:A:G	GTEx/v7	Uterus	ENSG00000151632	G	2.05287e-07	0.885007	0.000477147	G	+	10	4977394	AKR1C2	1
10:4977435:C:T	GTEx/v7	Uterus	ENSG00000151632	T	2.05287e-07	0.885007	0.000477147	T	+	10	4977435	AKR1C2	1
10:4978256:C:G	GTEx/v7	Uterus	ENSG00000151632	G	2.05287e-07	0.885007	0.000477147	G	+	10	4978256	AKR1C2	1
10:4978541:A:G	GTEx/v7	Uterus	ENSG00000151632	G	2.05287e-07	0.885007	0.000477147	G	+	10	4978541	AKR1C2	1
10:4978600:C:T	GTEx/v7	Uterus	ENSG00000151632	T	1.01699e-07	0.935233	0.000477147	T	+	10	4978600	AKR1C2	1
10:4978744:A:G	GTEx/v7	Uterus	ENSG00000151632	A	4.26211e-06	0.789122	0.000477147	A	+	10	4978744	AKR1C2	1
10:4979311:A:G	GTEx/v7	Uterus	ENSG00000151632	A	2.05287e-07	0.885007	0.000477147	A	+	10	4979311	AKR1C2	1
10:4979513:G:T	GTEx/v7	Uterus	ENSG00000151632	T	1.01699e-07	0.935233	0.000477147	T	+	10	4979513	AKR1C2	1
10:4979788:A:G	GTEx/v7	Uterus	ENSG00000151632	A	1.01699e-07	0.935233	0.000477147	A	+	10	4979788	AKR1C2	1
10:4979935:A:G	GTEx/v7	Uterus	ENSG00000151632	A	2.05287e-07	0.885007	0.000477147	A	+	10	4979935	AKR1C2	1
10:4979977:A:G	GTEx/v7	Uterus	ENSG00000151632	A	2.05287e-07	0.885007	0.000477147	A	+	10	4979977	AKR1C2	1
10:4981039:C:T	GTEx/v7	Uterus	ENSG00000151632	T	2.05287e-07	0.885007	0.000477147	T	+	10	4981039	AKR1C2	1
10:4981201:G:T	GTEx/v7	Uterus	ENSG00000151632	T	2.05287e-07	0.885007	0.000477147	T	+	10	4981201	AKR1C2	1
10:4981775:A:C	GTEx/v7	Uterus	ENSG00000151632	A	2.05287e-07	0.885007	0.000477147	A	+	10	4981775	AKR1C2	1
10:4981992:C:G	GTEx/v7	Uterus	ENSG00000151632	C	1.01699e-07	0.935233	0.000477147	C	+	10	4981992	AKR1C2	1
10:4982212:C:T	GTEx/v7	Uterus	ENSG00000151632	T	2.05287e-07	0.885007	0.000477147	T	+	10	4982212	AKR1C2	1
10:4983590:C:T	GTEx/v7	Uterus	ENSG00000151632	T	2.05287e-07	0.885007	0.000477147	T	+	10	4983590	AKR1C2	1
10:4984229:C:CA	GTEx/v7	Uterus	ENSG00000151632	CA	2.05287e-07	0.885007	0.000477147	NA	NA	10	4984229	AKR1C2	1
10:4984333:A:G	GTEx/v7	Uterus	ENSG00000151632	G	2.05287e-07	0.885007	0.000477147	G	+	10	4984333	AKR1C2	1
10:4985193:C:T	GTEx/v7	Uterus	ENSG00000151632	C	2.05287e-07	0.885007	0.000477147	C	+	10	4985193	AKR1C2	1
10:4985261:C:T	GTEx/v7	Uterus	ENSG00000151632	T	2.05287e-07	0.885007	0.000477147	T	+	10	4985261	AKR1C2	1
10:4997765:G:GC	GTEx/v7	Uterus	ENSG00000151632	G	1.5944e-08	0.930885	0.000477147	NA	NA	10	4997765	AKR1C2	1
10:5000917:C:T	GTEx/v7	Uterus	ENSG00000151632	C	1.01699e-07	0.935233	0.000477147	C	+	10	5000917	AKR1C2	1
10:5004295:C:T	GTEx/v7	Uterus	ENSG00000151632	T	1.46742e-08	0.896561	0.000477147	T	+	10	5004295	AKR1C2	1
10:5007862:C:T	GTEx/v7	Uterus	ENSG00000151632	C	1.46742e-08	0.896561	0.000477147	C	+	10	5007862	AKR1C2	1
10:5008383:C:T	GTEx/v7	Uterus	ENSG00000151632	T	8.05899e-08	0.882846	0.000477147	T	+	10	5008383	AKR1C2	1
10:5009739:G:T	GTEx/v7	Uterus	ENSG00000151632	G	1.46742e-08	0.896561	0.000477147	NA	NA	10	5009739	AKR1C2	1
10:5017641:C:G	GTEx/v7	Uterus	ENSG00000151632	G	1.46742e-08	0.896561	0.000477147	NA	NA	10	5017641	AKR1C2	1
10:5019320:C:T	GTEx/v7	Uterus	ENSG00000151632	T	1.46742e-08	0.896561	0.000477147	T	+	10	5019320	AKR1C2	1
10:5020919:C:T	GTEx/v7	Uterus	ENSG00000151632	T	1.46742e-08	0.896561	0.000477147	T	+	10	5020919	AKR1C2	1
10:5030148:C:T	GTEx/v7	Uterus	ENSG00000151632	C	6.34043e-08	0.947176	0.000477147	NA	NA	10	5030148	AKR1C2	1
10:5041296:A:C	GTEx/v7	Uterus	ENSG00000151632	A	1.54605e-08	0.946113	0.000477147	A	+	10	5041296	AKR1C2	1
10:5042294:C:T	GTEx/v7	Uterus	ENSG00000151632	C	1.54605e-08	0.946113	0.000477147	C	+	10	5042294	AKR1C2	1
10:5043504:A:G	GTEx/v7	Uterus	ENSG00000151632	A	3.16712e-08	0.940827	0.000477147	A	+	10	5043504	AKR1C2	1
10:96666504:C:T	GTEx/v7	Vagina	ENSG00000173124	C	1.60265e-05	0.710986	2.30059e-06	T	-	10	96666504	C10orf129	1
10:96669360:C:T	GTEx/v7	Vagina	ENSG00000173124	C	1.60543e-05	0.712883	2.30059e-06	T	-	10	96669360	C10orf129	1
10:96672375:A:C	GTEx/v7	Vagina	ENSG00000165841	A	1.14789e-05	0.305004	0.0149671	C	-	10	96672375	CYP2C19	1
10:96694843:A:G	GTEx/v7	Vagina	ENSG00000173124	G	7.96813e-06	0.758116	2.30059e-06	A	-	10	96694843	C10orf129	1
10:96695080:C:T	GTEx/v7	Vagina	ENSG00000173124	C	7.96813e-06	0.758116	2.30059e-06	T	-	10	96695080	C10orf129	1
10:96702295:A:G	GTEx/v7	Vagina	ENSG00000173124	A	7.167e-06	0.673967	2.30059e-06	G	-	10	96702295	C10orf129	1
10:96702472:A:G	GTEx/v7	Vagina	ENSG00000173124	G	7.96813e-06	0.758116	2.30059e-06	A	-	10	96702472	C10orf129	1
10:96707202:C:T	GTEx/v7	Vagina	ENSG00000173124	T	7.96813e-06	0.758116	2.30059e-06	C	-	10	96707202	C10orf129	1
10:96717286:C:G	GTEx/v7	Vagina	ENSG00000173124	C	2.07428e-06	0.807069	2.30059e-06	NA	NA	10	96717286	C10orf129	1
10:96718308:A:T	GTEx/v7	Vagina	ENSG00000173124	A	7.96813e-06	0.758116	2.30059e-06	T	-	10	96718308	C10orf129	1
10:96719845:G:T	GTEx/v7	Vagina	ENSG00000173124	T	7.96813e-06	0.758116	2.30059e-06	G	-	10	96719845	C10orf129	1
10:96719846:A:T	GTEx/v7	Vagina	ENSG00000173124	T	7.96813e-06	0.758116	2.30059e-06	A	-	10	96719846	C10orf129	1
10:96725535:A:C	GTEx/v7	Vagina	ENSG00000173124	C	7.96813e-06	0.758116	2.30059e-06	A	-	10	96725535	C10orf129	1
10:96731788:A:G	GTEx/v7	Vagina	ENSG00000173124	G	7.96813e-06	0.758116	2.30059e-06	A	-	10	96731788	C10orf129	1
10:96734676:C:T	GTEx/v7	Vagina	ENSG00000173124	C	7.96813e-06	0.758116	2.30059e-06	T	-	10	96734676	C10orf129	1
10:96735126:T:TAG	GTEx/v7	Vagina	ENSG00000173124	TAG	7.66358e-06	0.76928	2.30059e-06	NA	NA	10	96735126	C10orf129	1
10:96743943:A:G	GTEx/v7	Vagina	ENSG00000173124	A	7.96813e-06	0.758116	2.30059e-06	G	-	10	96743943	C10orf129	1
10:96750251:C:T	GTEx/v7	Vagina	ENSG00000173124	T	7.96813e-06	0.758116	2.30059e-06	C	-	10	96750251	C10orf129	1
10:96750543:A:C	GTEx/v7	Vagina	ENSG00000173124	A	4.36367e-06	0.817337	2.30059e-06	C	-	10	96750543	C10orf129	1
10:96629138:C:T	GTEx/v6	Adipose_Subcutaneous	ENSG00000173124	C	2.34099e-08	5.76512	0.000270753	T	-	10	96629138	C10orf129	1
10:96630463:A:G	GTEx/v6	Adipose_Subcutaneous	ENSG00000173124	A	2.25283e-08	5.77243	0.000270753	G	-	10	96630463	C10orf129	1
10:96634189:C:T	GTEx/v6	Adipose_Subcutaneous	ENSG00000173124	C	1.93069e-08	5.80176	0.000270753	T	-	10	96634189	C10orf129	1
10:96634310:A:G	GTEx/v6	Adipose_Subcutaneous	ENSG00000173124	G	2.19613e-08	5.77728	0.000270753	A	-	10	96634310	C10orf129	1
10:96637090:A:G	GTEx/v6	Adipose_Subcutaneous	ENSG00000173124	G	2.08285e-08	5.78735	0.000270753	A	-	10	96637090	C10orf129	1
10:96652787:C:T	GTEx/v6	Adipose_Subcutaneous	ENSG00000173124	C	8.65321e-09	5.95262	0.000270753	T	-	10	96652787	C10orf129	1
10:96653610:A:G	GTEx/v6	Adipose_Subcutaneous	ENSG00000173124	A	5.86606e-08	5.58808	0.000270753	NA	NA	10	96653610	C10orf129	1
10:96653611:C:T	GTEx/v6	Adipose_Subcutaneous	ENSG00000173124	T	5.86606e-08	5.58808	0.000270753	C	-	10	96653611	C10orf129	1
10:96654668:A:G	GTEx/v6	Adipose_Subcutaneous	ENSG00000173124	A	1.09173e-08	5.90921	0.000270753	G	-	10	96654668	C10orf129	1
10:96656957:A:G	GTEx/v6	Adipose_Subcutaneous	ENSG00000173124	G	1.06446e-08	5.91395	0.000270753	NA	NA	10	96656957	C10orf129	1
10:96658509:A:T	GTEx/v6	Adipose_Subcutaneous	ENSG00000173124	A	1.44508e-08	5.85654	0.000270753	T	-	10	96658509	C10orf129	1
10:96658617:A:G	GTEx/v6	Adipose_Subcutaneous	ENSG00000173124	G	1.66937e-08	5.8293	0.000270753	A	-	10	96658617	C10orf129	1
10:96660718:A:C	GTEx/v6	Adipose_Subcutaneous	ENSG00000173124	A	1.21055e-08	5.88984	0.000270753	C	-	10	96660718	C10orf129	1
10:96666504:C:T	GTEx/v6	Adipose_Subcutaneous	ENSG00000173124	C	2.35909e-09	6.19137	0.000270753	T	-	10	96666504	C10orf129	1
10:96669360:C:T	GTEx/v6	Adipose_Subcutaneous	ENSG00000173124	C	2.30342e-09	6.1957	0.000270753	T	-	10	96669360	C10orf129	1
10:96672375:A:C	GTEx/v6	Adipose_Subcutaneous	ENSG00000173124	A	1.13823e-05	4.47748	0.000270753	C	-	10	96672375	C10orf129	1
10:96694843:A:G	GTEx/v6	Adipose_Subcutaneous	ENSG00000173124	G	3.47456e-09	6.12092	0.000270753	A	-	10	96694843	C10orf129	1
10:96695080:C:T	GTEx/v6	Adipose_Subcutaneous	ENSG00000173124	C	9.60115e-09	5.93323	0.000270753	T	-	10	96695080	C10orf129	1
10:96702295:A:G	GTEx/v6	Adipose_Subcutaneous	ENSG00000173124	A	9.72439e-08	5.48891	0.000270753	G	-	10	96702295	C10orf129	1
10:96702472:A:G	GTEx/v6	Adipose_Subcutaneous	ENSG00000173124	G	3.77551e-10	6.51756	0.000270753	A	-	10	96702472	C10orf129	1
10:96707202:C:T	GTEx/v6	Adipose_Subcutaneous	ENSG00000173124	T	2.0414e-09	6.21755	0.000270753	C	-	10	96707202	C10orf129	1
10:96717286:C:G	GTEx/v6	Adipose_Subcutaneous	ENSG00000173124	C	2.68392e-09	6.16796	0.000270753	NA	NA	10	96717286	C10orf129	1
10:96718213:C:T	GTEx/v6	Adipose_Subcutaneous	ENSG00000173124	C	1.8973e-05	4.35856	0.000270753	T	-	10	96718213	C10orf129	1
10:96718308:A:T	GTEx/v6	Adipose_Subcutaneous	ENSG00000173124	A	3.04921e-09	6.14475	0.000270753	T	-	10	96718308	C10orf129	1
10:96719845:G:T	GTEx/v6	Adipose_Subcutaneous	ENSG00000173124	T	7.71557e-09	5.97396	0.000270753	G	-	10	96719845	C10orf129	1
10:96719846:A:T	GTEx/v6	Adipose_Subcutaneous	ENSG00000173124	T	1.57891e-09	6.26385	0.000270753	A	-	10	96719846	C10orf129	1
10:96725535:A:C	GTEx/v6	Adipose_Subcutaneous	ENSG00000173124	C	2.0414e-09	6.21755	0.000270753	A	-	10	96725535	C10orf129	1
10:96731788:A:G	GTEx/v6	Adipose_Subcutaneous	ENSG00000173124	G	3.47001e-10	6.53231	0.000270753	A	-	10	96731788	C10orf129	1
10:96734676:C:T	GTEx/v6	Adipose_Subcutaneous	ENSG00000173124	C	9.02598e-09	5.94476	0.000270753	T	-	10	96734676	C10orf129	1
10:96743943:A:G	GTEx/v6	Adipose_Subcutaneous	ENSG00000173124	A	3.34428e-09	6.1279	0.000270753	G	-	10	96743943	C10orf129	1
10:96748492:A:G	GTEx/v6	Adipose_Subcutaneous	ENSG00000173124	A	1.72622e-10	6.65355	0.000270753	G	-	10	96748492	C10orf129	1
10:96749936:G:T	GTEx/v6	Adipose_Subcutaneous	ENSG00000173124	G	1.38977e-09	6.28676	0.000270753	T	-	10	96749936	C10orf129	1
10:96750251:C:T	GTEx/v6	Adipose_Subcutaneous	ENSG00000173124	T	2.0414e-09	6.21755	0.000270753	C	-	10	96750251	C10orf129	1
10:96750543:A:C	GTEx/v6	Adipose_Subcutaneous	ENSG00000173124	A	2.26639e-09	6.19863	0.000270753	C	-	10	96750543	C10orf129	1
10:96652787:C:T	GTEx/v6	Adipose_Visceral_Omentum	ENSG00000173124	C	4.84739e-06	4.74598	0.000688039	T	-	10	96652787	C10orf129	1
10:96653610:A:G	GTEx/v6	Adipose_Visceral_Omentum	ENSG00000173124	A	8.35491e-07	5.14527	0.000688039	NA	NA	10	96653610	C10orf129	1
10:96653611:C:T	GTEx/v6	Adipose_Visceral_Omentum	ENSG00000173124	T	8.35491e-07	5.14527	0.000688039	C	-	10	96653611	C10orf129	1
10:96654668:A:G	GTEx/v6	Adipose_Visceral_Omentum	ENSG00000173124	A	5.68426e-06	4.70873	0.000688039	G	-	10	96654668	C10orf129	1
10:96656957:A:G	GTEx/v6	Adipose_Visceral_Omentum	ENSG00000173124	G	3.54481e-06	4.81862	0.000688039	NA	NA	10	96656957	C10orf129	1
10:96658509:A:T	GTEx/v6	Adipose_Visceral_Omentum	ENSG00000173124	A	5.61973e-06	4.71141	0.000688039	T	-	10	96658509	C10orf129	1
10:96658617:A:G	GTEx/v6	Adipose_Visceral_Omentum	ENSG00000173124	G	5.53765e-06	4.71486	0.000688039	A	-	10	96658617	C10orf129	1
10:96660718:A:C	GTEx/v6	Adipose_Visceral_Omentum	ENSG00000173124	A	3.61327e-06	4.8142	0.000688039	C	-	10	96660718	C10orf129	1
10:96666504:C:T	GTEx/v6	Adipose_Visceral_Omentum	ENSG00000173124	C	1.05947e-06	5.09252	0.000688039	T	-	10	96666504	C10orf129	1
10:96669360:C:T	GTEx/v6	Adipose_Visceral_Omentum	ENSG00000173124	C	9.84474e-07	5.10886	0.000688039	T	-	10	96669360	C10orf129	1
10:96694843:A:G	GTEx/v6	Adipose_Visceral_Omentum	ENSG00000173124	G	4.76953e-06	4.74976	0.000688039	A	-	10	96694843	C10orf129	1
10:96695080:C:T	GTEx/v6	Adipose_Visceral_Omentum	ENSG00000173124	C	4.74346e-06	4.75104	0.000688039	T	-	10	96695080	C10orf129	1
10:96702472:A:G	GTEx/v6	Adipose_Visceral_Omentum	ENSG00000173124	G	2.15751e-06	4.93242	0.000688039	A	-	10	96702472	C10orf129	1
10:96707202:C:T	GTEx/v6	Adipose_Visceral_Omentum	ENSG00000173124	T	3.02802e-06	4.85493	0.000688039	C	-	10	96707202	C10orf129	1
10:96717286:C:G	GTEx/v6	Adipose_Visceral_Omentum	ENSG00000173124	C	4.72449e-06	4.75197	0.000688039	NA	NA	10	96717286	C10orf129	1
10:96718308:A:T	GTEx/v6	Adipose_Visceral_Omentum	ENSG00000173124	A	4.42667e-06	4.76713	0.000688039	T	-	10	96718308	C10orf129	1
10:96719845:G:T	GTEx/v6	Adipose_Visceral_Omentum	ENSG00000173124	T	6.55041e-06	4.67539	0.000688039	G	-	10	96719845	C10orf129	1
10:96719846:A:T	GTEx/v6	Adipose_Visceral_Omentum	ENSG00000173124	T	1.65232e-06	4.99286	0.000688039	A	-	10	96719846	C10orf129	1
10:96725535:A:C	GTEx/v6	Adipose_Visceral_Omentum	ENSG00000173124	C	3.02802e-06	4.85493	0.000688039	A	-	10	96725535	C10orf129	1
10:96731788:A:G	GTEx/v6	Adipose_Visceral_Omentum	ENSG00000173124	G	2.7874e-06	4.87393	0.000688039	A	-	10	96731788	C10orf129	1
10:96734676:C:T	GTEx/v6	Adipose_Visceral_Omentum	ENSG00000173124	C	1.38376e-05	4.49688	0.000688039	T	-	10	96734676	C10orf129	1
10:96743943:A:G	GTEx/v6	Adipose_Visceral_Omentum	ENSG00000173124	A	4.78325e-06	4.74909	0.000688039	G	-	10	96743943	C10orf129	1
10:96748492:A:G	GTEx/v6	Adipose_Visceral_Omentum	ENSG00000173124	A	6.14353e-06	4.69049	0.000688039	G	-	10	96748492	C10orf129	1
10:96749936:G:T	GTEx/v6	Adipose_Visceral_Omentum	ENSG00000173124	G	7.94318e-06	4.62982	0.000688039	T	-	10	96749936	C10orf129	1
10:96750251:C:T	GTEx/v6	Adipose_Visceral_Omentum	ENSG00000173124	T	3.02802e-06	4.85493	0.000688039	C	-	10	96750251	C10orf129	1
10:96750543:A:C	GTEx/v6	Adipose_Visceral_Omentum	ENSG00000173124	A	3.31504e-06	4.83408	0.000688039	C	-	10	96750543	C10orf129	1
10:4955702:G:T	GTEx/v6	Adrenal_Gland	ENSG00000151632	T	1.26038e-06	5.14631	0.00164398	T	+	10	4955702	AKR1C2	1
10:4956083:A:C	GTEx/v6	Adrenal_Gland	ENSG00000151632	C	1.00064e-06	5.20053	0.00164398	C	+	10	4956083	AKR1C2	1
10:4960320:C:G	GTEx/v6	Adrenal_Gland	ENSG00000151632	G	1.94253e-06	5.04384	0.00164398	G	+	10	4960320	AKR1C2	1
10:4961278:C:T	GTEx/v6	Adrenal_Gland	ENSG00000151632	C	1.84178e-06	5.05651	0.00164398	NA	NA	10	4961278	AKR1C2	1
10:4963327:C:T	GTEx/v6	Adrenal_Gland	ENSG00000151632	T	1.68002e-06	5.07835	0.00164398	T	+	10	4963327	AKR1C2	1
10:4964640:C:T	GTEx/v6	Adrenal_Gland	ENSG00000151632	C	1.37253e-07	5.65599	0.00164398	C	+	10	4964640	AKR1C2	1
10:4965293:A:G	GTEx/v6	Adrenal_Gland	ENSG00000151632	A	1.04835e-07	5.71637	0.00164398	A	+	10	4965293	AKR1C2	1
10:4965434:A:G	GTEx/v6	Adrenal_Gland	ENSG00000151632	G	8.7179e-08	5.75752	0.00164398	G	+	10	4965434	AKR1C2	1
10:4965543:A:G	GTEx/v6	Adrenal_Gland	ENSG00000151632	A	1.37659e-07	5.65532	0.00164398	A	+	10	4965543	AKR1C2	1
10:4967006:C:G	GTEx/v6	Adrenal_Gland	ENSG00000151632	G	8.70429e-08	5.75787	0.00164398	G	+	10	4967006	AKR1C2	1
10:4967128:C:G	GTEx/v6	Adrenal_Gland	ENSG00000151632	C	8.70429e-08	5.75787	0.00164398	C	+	10	4967128	AKR1C2	1
10:4967533:C:T	GTEx/v6	Adrenal_Gland	ENSG00000151632	T	1.37333e-07	5.65586	0.00164398	T	+	10	4967533	AKR1C2	1
10:4967611:T:TAAAAC	GTEx/v6	Adrenal_Gland	ENSG00000151632	T	8.43398e-08	5.7649	0.00164398	NA	NA	10	4967611	AKR1C2	1
10:4970436:G:GGA	GTEx/v6	Adrenal_Gland	ENSG00000151632	G	1.36547e-07	5.65715	0.00164398	NA	NA	10	4970436	AKR1C2	1
10:4970849:A:T	GTEx/v6	Adrenal_Gland	ENSG00000151632	T	8.63911e-08	5.75955	0.00164398	T	+	10	4970849	AKR1C2	1
10:4972697:C:G	GTEx/v6	Adrenal_Gland	ENSG00000151632	C	9.39721e-08	5.74079	0.00164398	C	+	10	4972697	AKR1C2	1
10:4973113:G:T	GTEx/v6	Adrenal_Gland	ENSG00000151632	G	8.7179e-08	5.75752	0.00164398	G	+	10	4973113	AKR1C2	1
10:4973342:A:AT	GTEx/v6	Adrenal_Gland	ENSG00000151632	A	8.7179e-08	5.75752	0.00164398	NA	NA	10	4973342	AKR1C2	1
10:4975353:G:T	GTEx/v6	Adrenal_Gland	ENSG00000151632	G	8.7179e-08	5.75752	0.00164398	G	+	10	4975353	AKR1C2	1
10:4975650:A:C	GTEx/v6	Adrenal_Gland	ENSG00000151632	A	1.37659e-07	5.65532	0.00164398	A	+	10	4975650	AKR1C2	1
10:4976430:G:T	GTEx/v6	Adrenal_Gland	ENSG00000151632	T	8.7179e-08	5.75752	0.00164398	T	+	10	4976430	AKR1C2	1
10:4976442:A:C	GTEx/v6	Adrenal_Gland	ENSG00000151632	A	8.7179e-08	5.75752	0.00164398	A	+	10	4976442	AKR1C2	1
10:4977394:A:G	GTEx/v6	Adrenal_Gland	ENSG00000151632	G	8.71613e-08	5.75757	0.00164398	G	+	10	4977394	AKR1C2	1
10:4977435:C:T	GTEx/v6	Adrenal_Gland	ENSG00000151632	T	8.7179e-08	5.75752	0.00164398	T	+	10	4977435	AKR1C2	1
10:4978256:C:G	GTEx/v6	Adrenal_Gland	ENSG00000151632	G	8.7179e-08	5.75752	0.00164398	G	+	10	4978256	AKR1C2	1
10:4978541:A:G	GTEx/v6	Adrenal_Gland	ENSG00000151632	G	8.7179e-08	5.75752	0.00164398	G	+	10	4978541	AKR1C2	1
10:4978600:C:T	GTEx/v6	Adrenal_Gland	ENSG00000151632	T	1.37659e-07	5.65532	0.00164398	T	+	10	4978600	AKR1C2	1
10:4978744:A:G	GTEx/v6	Adrenal_Gland	ENSG00000151632	A	1.46972e-07	5.64061	0.00164398	A	+	10	4978744	AKR1C2	1
10:4979311:A:G	GTEx/v6	Adrenal_Gland	ENSG00000151632	A	8.7179e-08	5.75752	0.00164398	A	+	10	4979311	AKR1C2	1
10:4979513:G:T	GTEx/v6	Adrenal_Gland	ENSG00000151632	T	1.37659e-07	5.65532	0.00164398	T	+	10	4979513	AKR1C2	1
10:4979788:A:G	GTEx/v6	Adrenal_Gland	ENSG00000151632	A	1.37659e-07	5.65532	0.00164398	A	+	10	4979788	AKR1C2	1
10:4979935:A:G	GTEx/v6	Adrenal_Gland	ENSG00000151632	A	8.7179e-08	5.75752	0.00164398	A	+	10	4979935	AKR1C2	1
10:4979977:A:G	GTEx/v6	Adrenal_Gland	ENSG00000151632	A	8.7179e-08	5.75752	0.00164398	A	+	10	4979977	AKR1C2	1
10:4981039:C:T	GTEx/v6	Adrenal_Gland	ENSG00000151632	T	8.7179e-08	5.75752	0.00164398	T	+	10	4981039	AKR1C2	1
10:4981201:G:T	GTEx/v6	Adrenal_Gland	ENSG00000151632	T	8.7179e-08	5.75752	0.00164398	T	+	10	4981201	AKR1C2	1
10:4981775:A:C	GTEx/v6	Adrenal_Gland	ENSG00000151632	A	8.7179e-08	5.75752	0.00164398	A	+	10	4981775	AKR1C2	1
10:4981992:C:G	GTEx/v6	Adrenal_Gland	ENSG00000151632	C	1.38767e-07	5.65352	0.00164398	C	+	10	4981992	AKR1C2	1
10:4982212:C:T	GTEx/v6	Adrenal_Gland	ENSG00000151632	T	3.10544e-06	4.93142	0.00164398	T	+	10	4982212	AKR1C2	1
10:4983590:C:T	GTEx/v6	Adrenal_Gland	ENSG00000151632	T	8.66125e-08	5.75898	0.00164398	T	+	10	4983590	AKR1C2	1
10:4984229:C:CA	GTEx/v6	Adrenal_Gland	ENSG00000151632	CA	2.56602e-07	5.51456	0.00164398	NA	NA	10	4984229	AKR1C2	1
10:4984333:A:G	GTEx/v6	Adrenal_Gland	ENSG00000151632	G	8.84949e-08	5.75418	0.00164398	G	+	10	4984333	AKR1C2	1
10:4985193:C:T	GTEx/v6	Adrenal_Gland	ENSG00000151632	C	3.48804e-07	5.44453	0.00164398	C	+	10	4985193	AKR1C2	1
10:4985261:C:T	GTEx/v6	Adrenal_Gland	ENSG00000151632	T	6.16556e-08	5.83446	0.00164398	T	+	10	4985261	AKR1C2	1
10:4997765:G:GC	GTEx/v6	Adrenal_Gland	ENSG00000151632	G	2.60777e-07	5.51089	0.00164398	NA	NA	10	4997765	AKR1C2	1
10:5000917:C:T	GTEx/v6	Adrenal_Gland	ENSG00000151632	C	6.8787e-08	5.8102	0.00164398	C	+	10	5000917	AKR1C2	1
10:5004295:C:T	GTEx/v6	Adrenal_Gland	ENSG00000151632	T	4.56395e-06	4.83809	0.00164398	T	+	10	5004295	AKR1C2	1
10:5007862:C:T	GTEx/v6	Adrenal_Gland	ENSG00000151632	C	9.38214e-07	5.21561	0.00164398	C	+	10	5007862	AKR1C2	1
10:5008383:C:T	GTEx/v6	Adrenal_Gland	ENSG00000151632	T	3.62049e-06	4.89434	0.00164398	T	+	10	5008383	AKR1C2	1
10:5017641:C:G	GTEx/v6	Adrenal_Gland	ENSG00000151632	G	3.65336e-06	4.89215	0.00164398	NA	NA	10	5017641	AKR1C2	1
10:5019320:C:T	GTEx/v6	Adrenal_Gland	ENSG00000151632	T	4.47134e-06	4.84308	0.00164398	T	+	10	5019320	AKR1C2	1
10:5020919:C:T	GTEx/v6	Adrenal_Gland	ENSG00000151632	T	2.26041e-06	5.00767	0.00164398	T	+	10	5020919	AKR1C2	1
10:5030148:C:T	GTEx/v6	Adrenal_Gland	ENSG00000151632	C	3.53718e-07	5.44133	0.00164398	NA	NA	10	5030148	AKR1C2	1
10:5041296:A:C	GTEx/v6	Adrenal_Gland	ENSG00000151632	A	7.16414e-07	5.27851	0.00164398	A	+	10	5041296	AKR1C2	1
10:5042294:C:T	GTEx/v6	Adrenal_Gland	ENSG00000151632	C	1.27511e-06	5.14357	0.00164398	C	+	10	5042294	AKR1C2	1
10:5043504:A:G	GTEx/v6	Adrenal_Gland	ENSG00000151632	A	3.96838e-07	5.41496	0.00164398	A	+	10	5043504	AKR1C2	1
16:19702423:A:G	GTEx/v6	Adrenal_Gland	ENSG00000103550	A	1.63376e-06	5.08498	0.000904241	G	-	16	19702423	KNOP1	1
16:19702432:A:C	GTEx/v6	Adrenal_Gland	ENSG00000103550	A	5.98345e-07	5.3203	0.000904241	C	-	16	19702432	KNOP1	1
7:130406231:A:C	GTEx/v6	Whole_Blood	ENSG00000158623	C	1.81208e-06	-4.87092	0.000333874	C	-	7	130406231	COPG2	1
7:130410635:C:T	GTEx/v6	Whole_Blood	ENSG00000158623	T	9.83554e-07	-5.00001	0.000333874	T	-	7	130410635	COPG2	1
7:130415672:C:T	GTEx/v6	Whole_Blood	ENSG00000158623	C	7.5279e-06	4.55908	0.000333874	NA	NA	7	130415672	COPG2	1
7:130415686:A:T	GTEx/v6	Whole_Blood	ENSG00000158623	T	7.5279e-06	4.55908	0.000333874	NA	NA	7	130415686	COPG2	1
10:4955702:G:T	GTEx/v6	Whole_Blood	ENSG00000151632	T	5.30287e-09	6.0148	0.000333874	T	+	10	4955702	AKR1C2	1
10:4955702:G:T	GTEx/v6	Whole_Blood	ENSG00000187134	T	8.19606e-15	8.18468	0.000333874	T	+	10	4955702	AKR1C1	1
10:4956083:A:C	GTEx/v6	Whole_Blood	ENSG00000151632	C	3.80407e-09	6.07498	0.000333874	C	+	10	4956083	AKR1C2	1
10:4956083:A:C	GTEx/v6	Whole_Blood	ENSG00000187134	C	6.29786e-15	8.22353	0.000333874	C	+	10	4956083	AKR1C1	1
10:4957668:C:T	GTEx/v6	Whole_Blood	ENSG00000151632	T	5.09876e-07	5.13598	0.000333874	T	+	10	4957668	AKR1C2	1
10:4957668:C:T	GTEx/v6	Whole_Blood	ENSG00000187134	T	6.18731e-09	5.9867	0.000333874	T	+	10	4957668	AKR1C1	1
10:4960320:C:G	GTEx/v6	Whole_Blood	ENSG00000151632	G	9.86621e-08	5.46439	0.000333874	G	+	10	4960320	AKR1C2	1
10:4960320:C:G	GTEx/v6	Whole_Blood	ENSG00000187134	G	7.3516e-14	7.85661	0.000333874	G	+	10	4960320	AKR1C1	1
10:4961278:C:T	GTEx/v6	Whole_Blood	ENSG00000151632	C	9.95645e-08	5.46261	0.000333874	NA	NA	10	4961278	AKR1C2	1
10:4961278:C:T	GTEx/v6	Whole_Blood	ENSG00000187134	C	6.64524e-14	7.8719	0.000333874	NA	NA	10	4961278	AKR1C1	1
10:4963327:C:T	GTEx/v6	Whole_Blood	ENSG00000151632	T	4.38897e-08	5.62092	0.000333874	T	+	10	4963327	AKR1C2	1
10:4963327:C:T	GTEx/v6	Whole_Blood	ENSG00000187134	T	5.33393e-16	8.58251	0.000333874	T	+	10	4963327	AKR1C1	1
10:4964640:C:T	GTEx/v6	Whole_Blood	ENSG00000151632	C	1.09006e-09	6.29762	0.000333874	C	+	10	4964640	AKR1C2	1
10:4964640:C:T	GTEx/v6	Whole_Blood	ENSG00000187134	C	4.55179e-17	8.93197	0.000333874	C	+	10	4964640	AKR1C1	1
10:4965293:A:G	GTEx/v6	Whole_Blood	ENSG00000151632	A	1.35604e-07	5.402	0.000333874	A	+	10	4965293	AKR1C2	1
10:4965293:A:G	GTEx/v6	Whole_Blood	ENSG00000187134	A	1.80329e-15	8.40651	0.000333874	A	+	10	4965293	AKR1C1	1
10:4965434:A:G	GTEx/v6	Whole_Blood	ENSG00000151632	G	2.55046e-07	5.2764	0.000333874	G	+	10	4965434	AKR1C2	1
10:4965434:A:G	GTEx/v6	Whole_Blood	ENSG00000187134	G	2.9758e-15	8.33351	0.000333874	G	+	10	4965434	AKR1C1	1
10:4965543:A:G	GTEx/v6	Whole_Blood	ENSG00000151632	A	1.09243e-09	6.29724	0.000333874	A	+	10	4965543	AKR1C2	1
10:4965543:A:G	GTEx/v6	Whole_Blood	ENSG00000187134	A	4.56199e-17	8.93165	0.000333874	A	+	10	4965543	AKR1C1	1
10:4967006:C:G	GTEx/v6	Whole_Blood	ENSG00000151632	G	1.47533e-07	5.38536	0.000333874	G	+	10	4967006	AKR1C2	1
10:4967006:C:G	GTEx/v6	Whole_Blood	ENSG00000187134	G	1.9097e-15	8.39817	0.000333874	G	+	10	4967006	AKR1C1	1
10:4967128:C:G	GTEx/v6	Whole_Blood	ENSG00000151632	C	1.47533e-07	5.38536	0.000333874	C	+	10	4967128	AKR1C2	1
10:4967128:C:G	GTEx/v6	Whole_Blood	ENSG00000187134	C	1.91077e-15	8.39809	0.000333874	C	+	10	4967128	AKR1C1	1
10:4967533:C:T	GTEx/v6	Whole_Blood	ENSG00000151632	T	1.09423e-09	6.29695	0.000333874	T	+	10	4967533	AKR1C2	1
10:4967533:C:T	GTEx/v6	Whole_Blood	ENSG00000187134	T	4.56676e-17	8.93151	0.000333874	T	+	10	4967533	AKR1C1	1
10:4967611:T:TAAAAC	GTEx/v6	Whole_Blood	ENSG00000151632	T	8.08205e-08	5.50325	0.000333874	NA	NA	10	4967611	AKR1C2	1
10:4967611:T:TAAAAC	GTEx/v6	Whole_Blood	ENSG00000187134	T	4.59195e-16	8.604	0.000333874	NA	NA	10	4967611	AKR1C1	1
10:4970436:G:GGA	GTEx/v6	Whole_Blood	ENSG00000151632	G	1.09518e-09	6.2968	0.000333874	NA	NA	10	4970436	AKR1C2	1
10:4970436:G:GGA	GTEx/v6	Whole_Blood	ENSG00000187134	G	4.55757e-17	8.93179	0.000333874	NA	NA	10	4970436	AKR1C1	1
10:4970849:A:T	GTEx/v6	Whole_Blood	ENSG00000151632	T	2.54665e-07	5.2767	0.000333874	T	+	10	4970849	AKR1C2	1
10:4970849:A:T	GTEx/v6	Whole_Blood	ENSG00000187134	T	2.92078e-15	8.33624	0.000333874	T	+	10	4970849	AKR1C1	1
10:4972697:C:G	GTEx/v6	Whole_Blood	ENSG00000151632	C	5.71336e-08	5.57033	0.000333874	C	+	10	4972697	AKR1C2	1
10:4972697:C:G	GTEx/v6	Whole_Blood	ENSG00000187134	C	3.68349e-15	8.3023	0.000333874	C	+	10	4972697	AKR1C1	1
10:4973113:G:T	GTEx/v6	Whole_Blood	ENSG00000151632	G	6.65096e-08	5.54102	0.000333874	G	+	10	4973113	AKR1C2	1
10:4973113:G:T	GTEx/v6	Whole_Blood	ENSG00000187134	G	4.03368e-15	8.28899	0.000333874	G	+	10	4973113	AKR1C1	1
10:4973342:A:AT	GTEx/v6	Whole_Blood	ENSG00000151632	A	6.6515e-08	5.541	0.000333874	NA	NA	10	4973342	AKR1C2	1
10:4973342:A:AT	GTEx/v6	Whole_Blood	ENSG00000187134	A	4.03351e-15	8.289	0.000333874	NA	NA	10	4973342	AKR1C1	1
10:4975353:G:T	GTEx/v6	Whole_Blood	ENSG00000151632	G	2.54863e-07	5.27655	0.000333874	G	+	10	4975353	AKR1C2	1
10:4975353:G:T	GTEx/v6	Whole_Blood	ENSG00000187134	G	2.96945e-15	8.33382	0.000333874	G	+	10	4975353	AKR1C1	1
10:4975650:A:C	GTEx/v6	Whole_Blood	ENSG00000151632	A	1.09243e-09	6.29724	0.000333874	A	+	10	4975650	AKR1C2	1
10:4975650:A:C	GTEx/v6	Whole_Blood	ENSG00000187134	A	4.56199e-17	8.93165	0.000333874	A	+	10	4975650	AKR1C1	1
10:4976430:G:T	GTEx/v6	Whole_Blood	ENSG00000151632	T	1.48486e-07	5.38409	0.000333874	T	+	10	4976430	AKR1C2	1
10:4976430:G:T	GTEx/v6	Whole_Blood	ENSG00000187134	T	1.95341e-15	8.39488	0.000333874	T	+	10	4976430	AKR1C1	1
10:4976442:A:C	GTEx/v6	Whole_Blood	ENSG00000151632	A	1.52136e-07	5.37929	0.000333874	A	+	10	4976442	AKR1C2	1
10:4976442:A:C	GTEx/v6	Whole_Blood	ENSG00000187134	A	2.09462e-15	8.38472	0.000333874	A	+	10	4976442	AKR1C1	1
10:4977394:A:G	GTEx/v6	Whole_Blood	ENSG00000151632	G	1.47443e-07	5.38548	0.000333874	G	+	10	4977394	AKR1C2	1
10:4977394:A:G	GTEx/v6	Whole_Blood	ENSG00000187134	G	2.13228e-15	8.38213	0.000333874	G	+	10	4977394	AKR1C1	1
10:4977435:C:T	GTEx/v6	Whole_Blood	ENSG00000151632	T	1.47156e-07	5.38587	0.000333874	T	+	10	4977435	AKR1C2	1
10:4977435:C:T	GTEx/v6	Whole_Blood	ENSG00000187134	T	2.13352e-15	8.38204	0.000333874	T	+	10	4977435	AKR1C1	1
10:4978256:C:G	GTEx/v6	Whole_Blood	ENSG00000151632	G	1.41608e-07	5.39345	0.000333874	G	+	10	4978256	AKR1C2	1
10:4978256:C:G	GTEx/v6	Whole_Blood	ENSG00000187134	G	2.16707e-15	8.37977	0.000333874	G	+	10	4978256	AKR1C1	1
10:4978541:A:G	GTEx/v6	Whole_Blood	ENSG00000151632	G	1.39781e-07	5.39602	0.000333874	G	+	10	4978541	AKR1C2	1
10:4978541:A:G	GTEx/v6	Whole_Blood	ENSG00000187134	G	2.17944e-15	8.37894	0.000333874	G	+	10	4978541	AKR1C1	1
10:4978600:C:T	GTEx/v6	Whole_Blood	ENSG00000151632	T	1.0957e-09	6.29672	0.000333874	T	+	10	4978600	AKR1C2	1
10:4978600:C:T	GTEx/v6	Whole_Blood	ENSG00000187134	T	4.59134e-17	8.93075	0.000333874	T	+	10	4978600	AKR1C1	1
10:4978744:A:G	GTEx/v6	Whole_Blood	ENSG00000151632	A	1.06164e-09	6.30227	0.000333874	A	+	10	4978744	AKR1C2	1
10:4978744:A:G	GTEx/v6	Whole_Blood	ENSG00000187134	A	4.70117e-17	8.92743	0.000333874	A	+	10	4978744	AKR1C1	1
10:4979311:A:G	GTEx/v6	Whole_Blood	ENSG00000151632	A	1.34949e-07	5.40295	0.000333874	A	+	10	4979311	AKR1C2	1
10:4979311:A:G	GTEx/v6	Whole_Blood	ENSG00000187134	A	2.21405e-15	8.37665	0.000333874	A	+	10	4979311	AKR1C1	1
10:4979513:G:T	GTEx/v6	Whole_Blood	ENSG00000151632	T	1.09701e-09	6.29651	0.000333874	T	+	10	4979513	AKR1C2	1
10:4979513:G:T	GTEx/v6	Whole_Blood	ENSG00000187134	T	4.60317e-17	8.93039	0.000333874	T	+	10	4979513	AKR1C1	1
10:4979788:A:G	GTEx/v6	Whole_Blood	ENSG00000151632	A	1.09767e-09	6.2964	0.000333874	A	+	10	4979788	AKR1C2	1
10:4979788:A:G	GTEx/v6	Whole_Blood	ENSG00000187134	A	4.6091e-17	8.93021	0.000333874	A	+	10	4979788	AKR1C1	1
10:4979935:A:G	GTEx/v6	Whole_Blood	ENSG00000151632	A	1.31203e-07	5.40849	0.000333874	A	+	10	4979935	AKR1C2	1
10:4979935:A:G	GTEx/v6	Whole_Blood	ENSG00000187134	A	2.24587e-15	8.37457	0.000333874	A	+	10	4979935	AKR1C1	1
10:4979977:A:G	GTEx/v6	Whole_Blood	ENSG00000151632	A	1.3096e-07	5.40886	0.000333874	A	+	10	4979977	AKR1C2	1
10:4979977:A:G	GTEx/v6	Whole_Blood	ENSG00000187134	A	2.24774e-15	8.37445	0.000333874	A	+	10	4979977	AKR1C1	1
10:4981039:C:T	GTEx/v6	Whole_Blood	ENSG00000151632	T	1.24895e-07	5.41819	0.000333874	T	+	10	4981039	AKR1C2	1
10:4981039:C:T	GTEx/v6	Whole_Blood	ENSG00000187134	T	2.30769e-15	8.37061	0.000333874	T	+	10	4981039	AKR1C1	1
10:4981201:G:T	GTEx/v6	Whole_Blood	ENSG00000151632	T	1.24043e-07	5.41953	0.000333874	T	+	10	4981201	AKR1C2	1
10:4981201:G:T	GTEx/v6	Whole_Blood	ENSG00000187134	T	2.31864e-15	8.36992	0.000333874	T	+	10	4981201	AKR1C1	1
10:4981775:A:C	GTEx/v6	Whole_Blood	ENSG00000151632	A	2.57752e-07	5.27428	0.000333874	A	+	10	4981775	AKR1C2	1
10:4981775:A:C	GTEx/v6	Whole_Blood	ENSG00000187134	A	3.0314e-15	8.3308	0.000333874	A	+	10	4981775	AKR1C1	1
10:4981992:C:G	GTEx/v6	Whole_Blood	ENSG00000151632	C	1.09802e-09	6.29634	0.000333874	C	+	10	4981992	AKR1C2	1
10:4981992:C:G	GTEx/v6	Whole_Blood	ENSG00000187134	C	4.60825e-17	8.93024	0.000333874	C	+	10	4981992	AKR1C1	1
10:4982212:C:T	GTEx/v6	Whole_Blood	ENSG00000151632	T	2.74489e-06	4.78164	0.000333874	T	+	10	4982212	AKR1C2	1
10:4982212:C:T	GTEx/v6	Whole_Blood	ENSG00000187134	T	1.59986e-13	7.73828	0.000333874	T	+	10	4982212	AKR1C1	1
10:4983590:C:T	GTEx/v6	Whole_Blood	ENSG00000151632	T	1.90467e-07	5.33473	0.000333874	T	+	10	4983590	AKR1C2	1
10:4983590:C:T	GTEx/v6	Whole_Blood	ENSG00000187134	T	1.74339e-15	8.41142	0.000333874	T	+	10	4983590	AKR1C1	1
10:4984229:C:CA	GTEx/v6	Whole_Blood	ENSG00000151632	CA	2.46711e-07	5.28306	0.000333874	NA	NA	10	4984229	AKR1C2	1
10:4984229:C:CA	GTEx/v6	Whole_Blood	ENSG00000187134	CA	1.04564e-14	8.14866	0.000333874	NA	NA	10	4984229	AKR1C1	1
10:4984333:A:G	GTEx/v6	Whole_Blood	ENSG00000151632	G	1.44515e-07	5.38944	0.000333874	G	+	10	4984333	AKR1C2	1
10:4984333:A:G	GTEx/v6	Whole_Blood	ENSG00000187134	G	2.22781e-15	8.37575	0.000333874	G	+	10	4984333	AKR1C1	1
10:4985193:C:T	GTEx/v6	Whole_Blood	ENSG00000151632	C	1.21139e-07	5.42419	0.000333874	C	+	10	4985193	AKR1C2	1
10:4985193:C:T	GTEx/v6	Whole_Blood	ENSG00000187134	C	1.78292e-14	8.06939	0.000333874	C	+	10	4985193	AKR1C1	1
10:4985261:C:T	GTEx/v6	Whole_Blood	ENSG00000151632	T	5.46301e-08	5.57895	0.000333874	T	+	10	4985261	AKR1C2	1
10:4985261:C:T	GTEx/v6	Whole_Blood	ENSG00000187134	T	2.83745e-15	8.34046	0.000333874	T	+	10	4985261	AKR1C1	1
10:4997765:G:GC	GTEx/v6	Whole_Blood	ENSG00000151632	G	3.04284e-09	6.11518	0.000333874	NA	NA	10	4997765	AKR1C2	1
10:4997765:G:GC	GTEx/v6	Whole_Blood	ENSG00000187134	G	3.62232e-16	8.63798	0.000333874	NA	NA	10	4997765	AKR1C1	1
10:5000917:C:T	GTEx/v6	Whole_Blood	ENSG00000151632	C	6.57289e-09	5.97567	0.000333874	C	+	10	5000917	AKR1C2	1
10:5000917:C:T	GTEx/v6	Whole_Blood	ENSG00000187134	C	7.50524e-17	8.86159	0.000333874	C	+	10	5000917	AKR1C1	1
10:5004295:C:T	GTEx/v6	Whole_Blood	ENSG00000151632	T	4.61255e-09	6.04012	0.000333874	T	+	10	5004295	AKR1C2	1
10:5004295:C:T	GTEx/v6	Whole_Blood	ENSG00000187134	T	1.44796e-16	8.76863	0.000333874	T	+	10	5004295	AKR1C1	1
10:5005860:G:T	GTEx/v6	Whole_Blood	ENSG00000151632	T	4.31795e-08	5.62404	0.000333874	NA	NA	10	5005860	AKR1C2	1
10:5005860:G:T	GTEx/v6	Whole_Blood	ENSG00000187134	T	3.57834e-13	7.61456	0.000333874	NA	NA	10	5005860	AKR1C1	1
10:5007862:C:T	GTEx/v6	Whole_Blood	ENSG00000151632	C	7.67299e-09	5.94734	0.000333874	C	+	10	5007862	AKR1C2	1
10:5007862:C:T	GTEx/v6	Whole_Blood	ENSG00000187134	C	5.40411e-16	8.58063	0.000333874	C	+	10	5007862	AKR1C1	1
10:5008383:C:T	GTEx/v6	Whole_Blood	ENSG00000151632	T	5.46774e-09	6.00923	0.000333874	T	+	10	5008383	AKR1C2	1
10:5008383:C:T	GTEx/v6	Whole_Blood	ENSG00000187134	T	1.47042e-16	8.76645	0.000333874	T	+	10	5008383	AKR1C1	1
10:5009739:G:T	GTEx/v6	Whole_Blood	ENSG00000151632	G	7.9832e-09	5.94007	0.000333874	NA	NA	10	5009739	AKR1C2	1
10:5009739:G:T	GTEx/v6	Whole_Blood	ENSG00000187134	G	6.39379e-16	8.55646	0.000333874	NA	NA	10	5009739	AKR1C1	1
10:5017641:C:G	GTEx/v6	Whole_Blood	ENSG00000151632	G	1.3624e-08	5.84139	0.000333874	NA	NA	10	5017641	AKR1C2	1
10:5017641:C:G	GTEx/v6	Whole_Blood	ENSG00000187134	G	3.58514e-16	8.63946	0.000333874	NA	NA	10	5017641	AKR1C1	1
10:5019320:C:T	GTEx/v6	Whole_Blood	ENSG00000151632	T	6.32823e-09	5.98259	0.000333874	T	+	10	5019320	AKR1C2	1
10:5019320:C:T	GTEx/v6	Whole_Blood	ENSG00000187134	T	2.32728e-16	8.70116	0.000333874	T	+	10	5019320	AKR1C1	1
10:5020919:C:T	GTEx/v6	Whole_Blood	ENSG00000151632	T	3.74329e-09	6.07788	0.000333874	T	+	10	5020919	AKR1C2	1
10:5020919:C:T	GTEx/v6	Whole_Blood	ENSG00000187134	T	1.05253e-16	8.81382	0.000333874	T	+	10	5020919	AKR1C1	1
10:5030148:C:T	GTEx/v6	Whole_Blood	ENSG00000151632	C	1.5458e-09	6.23598	0.000333874	NA	NA	10	5030148	AKR1C2	1
10:5030148:C:T	GTEx/v6	Whole_Blood	ENSG00000187134	C	2.18689e-16	8.71002	0.000333874	NA	NA	10	5030148	AKR1C1	1
10:5041296:A:C	GTEx/v6	Whole_Blood	ENSG00000151632	A	2.4603e-09	6.15327	0.000333874	A	+	10	5041296	AKR1C2	1
10:5041296:A:C	GTEx/v6	Whole_Blood	ENSG00000187134	A	7.45083e-16	8.53443	0.000333874	A	+	10	5041296	AKR1C1	1
10:5042294:C:T	GTEx/v6	Whole_Blood	ENSG00000151632	C	5.25692e-09	6.01638	0.000333874	C	+	10	5042294	AKR1C2	1
10:5042294:C:T	GTEx/v6	Whole_Blood	ENSG00000187134	C	1.72319e-15	8.41311	0.000333874	C	+	10	5042294	AKR1C1	1
10:5043504:A:G	GTEx/v6	Whole_Blood	ENSG00000151632	A	1.10499e-09	6.29523	0.000333874	A	+	10	5043504	AKR1C2	1
10:5043504:A:G	GTEx/v6	Whole_Blood	ENSG00000187134	A	3.06836e-16	8.66171	0.000333874	A	+	10	5043504	AKR1C1	1
10:4955702:G:T	GTEx/v6	Artery_Aorta	ENSG00000151632	T	2.16099e-09	6.34725	0.000407663	T	+	10	4955702	AKR1C2	1
10:4956083:A:C	GTEx/v6	Artery_Aorta	ENSG00000151632	C	4.23939e-09	6.21665	0.000407663	C	+	10	4956083	AKR1C2	1
10:4960320:C:G	GTEx/v6	Artery_Aorta	ENSG00000151632	G	2.94972e-08	5.83152	0.000407663	G	+	10	4960320	AKR1C2	1
10:4961278:C:T	GTEx/v6	Artery_Aorta	ENSG00000151632	C	2.82266e-08	5.84043	0.000407663	NA	NA	10	4961278	AKR1C2	1
10:4963327:C:T	GTEx/v6	Artery_Aorta	ENSG00000151632	T	1.71731e-08	5.94038	0.000407663	T	+	10	4963327	AKR1C2	1
10:4964640:C:T	GTEx/v6	Artery_Aorta	ENSG00000151632	C	3.16897e-10	6.71155	0.000407663	C	+	10	4964640	AKR1C2	1
10:4965293:A:G	GTEx/v6	Artery_Aorta	ENSG00000151632	A	1.0922e-08	6.03055	0.000407663	A	+	10	4965293	AKR1C2	1
10:4965434:A:G	GTEx/v6	Artery_Aorta	ENSG00000151632	G	1.08894e-08	6.03115	0.000407663	G	+	10	4965434	AKR1C2	1
10:4965543:A:G	GTEx/v6	Artery_Aorta	ENSG00000151632	A	3.17379e-10	6.71127	0.000407663	A	+	10	4965543	AKR1C2	1
10:4967006:C:G	GTEx/v6	Artery_Aorta	ENSG00000151632	G	1.08525e-08	6.03182	0.000407663	G	+	10	4967006	AKR1C2	1
10:4967128:C:G	GTEx/v6	Artery_Aorta	ENSG00000151632	C	1.08666e-08	6.03156	0.000407663	C	+	10	4967128	AKR1C2	1
10:4967533:C:T	GTEx/v6	Artery_Aorta	ENSG00000151632	T	3.17379e-10	6.71127	0.000407663	T	+	10	4967533	AKR1C2	1
10:4967611:T:TAAAAC	GTEx/v6	Artery_Aorta	ENSG00000151632	T	1.06184e-08	6.03615	0.000407663	NA	NA	10	4967611	AKR1C2	1
10:4970436:G:GGA	GTEx/v6	Artery_Aorta	ENSG00000151632	G	3.25165e-10	6.70674	0.000407663	NA	NA	10	4970436	AKR1C2	1
10:4970849:A:T	GTEx/v6	Artery_Aorta	ENSG00000151632	T	1.08894e-08	6.03115	0.000407663	T	+	10	4970849	AKR1C2	1
10:4972697:C:G	GTEx/v6	Artery_Aorta	ENSG00000151632	C	1.81184e-08	5.92965	0.000407663	C	+	10	4972697	AKR1C2	1
10:4973113:G:T	GTEx/v6	Artery_Aorta	ENSG00000151632	G	1.71655e-08	5.94047	0.000407663	G	+	10	4973113	AKR1C2	1
10:4973342:A:AT	GTEx/v6	Artery_Aorta	ENSG00000151632	A	1.71731e-08	5.94038	0.000407663	NA	NA	10	4973342	AKR1C2	1
10:4975353:G:T	GTEx/v6	Artery_Aorta	ENSG00000151632	G	1.08894e-08	6.03115	0.000407663	G	+	10	4975353	AKR1C2	1
10:4975650:A:C	GTEx/v6	Artery_Aorta	ENSG00000151632	A	3.17379e-10	6.71127	0.000407663	A	+	10	4975650	AKR1C2	1
10:4976430:G:T	GTEx/v6	Artery_Aorta	ENSG00000151632	T	1.09591e-08	6.02988	0.000407663	T	+	10	4976430	AKR1C2	1
10:4976442:A:C	GTEx/v6	Artery_Aorta	ENSG00000151632	A	1.08894e-08	6.03115	0.000407663	A	+	10	4976442	AKR1C2	1
10:4977394:A:G	GTEx/v6	Artery_Aorta	ENSG00000151632	G	1.09011e-08	6.03093	0.000407663	G	+	10	4977394	AKR1C2	1
10:4977435:C:T	GTEx/v6	Artery_Aorta	ENSG00000151632	T	1.08876e-08	6.03118	0.000407663	T	+	10	4977435	AKR1C2	1
10:4978256:C:G	GTEx/v6	Artery_Aorta	ENSG00000151632	G	1.0897e-08	6.03101	0.000407663	G	+	10	4978256	AKR1C2	1
10:4978541:A:G	GTEx/v6	Artery_Aorta	ENSG00000151632	G	1.09042e-08	6.03088	0.000407663	G	+	10	4978541	AKR1C2	1
10:4978600:C:T	GTEx/v6	Artery_Aorta	ENSG00000151632	T	3.16661e-10	6.71169	0.000407663	T	+	10	4978600	AKR1C2	1
10:4978744:A:G	GTEx/v6	Artery_Aorta	ENSG00000151632	A	3.19665e-10	6.70993	0.000407663	A	+	10	4978744	AKR1C2	1
10:4979311:A:G	GTEx/v6	Artery_Aorta	ENSG00000151632	A	1.09373e-08	6.03028	0.000407663	A	+	10	4979311	AKR1C2	1
10:4979513:G:T	GTEx/v6	Artery_Aorta	ENSG00000151632	T	3.16377e-10	6.71186	0.000407663	T	+	10	4979513	AKR1C2	1
10:4979788:A:G	GTEx/v6	Artery_Aorta	ENSG00000151632	A	3.16236e-10	6.71194	0.000407663	A	+	10	4979788	AKR1C2	1
10:4979935:A:G	GTEx/v6	Artery_Aorta	ENSG00000151632	A	1.09729e-08	6.02963	0.000407663	A	+	10	4979935	AKR1C2	1
10:4979977:A:G	GTEx/v6	Artery_Aorta	ENSG00000151632	A	1.07392e-08	6.0339	0.000407663	A	+	10	4979977	AKR1C2	1
10:4981039:C:T	GTEx/v6	Artery_Aorta	ENSG00000151632	T	1.10633e-08	6.028	0.000407663	T	+	10	4981039	AKR1C2	1
10:4981201:G:T	GTEx/v6	Artery_Aorta	ENSG00000151632	T	1.1076e-08	6.02778	0.000407663	T	+	10	4981201	AKR1C2	1
10:4981775:A:C	GTEx/v6	Artery_Aorta	ENSG00000151632	A	1.1105e-08	6.02726	0.000407663	A	+	10	4981775	AKR1C2	1
10:4981992:C:G	GTEx/v6	Artery_Aorta	ENSG00000151632	C	3.17292e-10	6.71132	0.000407663	C	+	10	4981992	AKR1C2	1
10:4982212:C:T	GTEx/v6	Artery_Aorta	ENSG00000151632	T	1.26547e-07	5.53215	0.000407663	T	+	10	4982212	AKR1C2	1
10:4983590:C:T	GTEx/v6	Artery_Aorta	ENSG00000151632	T	2.22154e-08	5.88872	0.000407663	T	+	10	4983590	AKR1C2	1
10:4984229:C:CA	GTEx/v6	Artery_Aorta	ENSG00000151632	CA	5.92062e-09	6.15133	0.000407663	NA	NA	10	4984229	AKR1C2	1
10:4984333:A:G	GTEx/v6	Artery_Aorta	ENSG00000151632	G	1.33687e-08	5.99038	0.000407663	G	+	10	4984333	AKR1C2	1
10:4985193:C:T	GTEx/v6	Artery_Aorta	ENSG00000151632	C	1.41363e-08	5.97925	0.000407663	C	+	10	4985193	AKR1C2	1
10:4985261:C:T	GTEx/v6	Artery_Aorta	ENSG00000151632	T	7.70346e-09	6.09958	0.000407663	T	+	10	4985261	AKR1C2	1
10:4997765:G:GC	GTEx/v6	Artery_Aorta	ENSG00000151632	G	1.37089e-08	5.98537	0.000407663	NA	NA	10	4997765	AKR1C2	1
10:5000917:C:T	GTEx/v6	Artery_Aorta	ENSG00000151632	C	1.47527e-10	6.85376	0.000407663	C	+	10	5000917	AKR1C2	1
10:5004295:C:T	GTEx/v6	Artery_Aorta	ENSG00000151632	T	2.54377e-08	5.86144	0.000407663	T	+	10	5004295	AKR1C2	1
10:5005860:G:T	GTEx/v6	Artery_Aorta	ENSG00000151632	T	2.65009e-06	4.87085	0.000407663	NA	NA	10	5005860	AKR1C2	1
10:5007862:C:T	GTEx/v6	Artery_Aorta	ENSG00000151632	C	5.29045e-09	6.17338	0.000407663	C	+	10	5007862	AKR1C2	1
10:5008383:C:T	GTEx/v6	Artery_Aorta	ENSG00000151632	T	5.68906e-10	6.60166	0.000407663	T	+	10	5008383	AKR1C2	1
10:5009739:G:T	GTEx/v6	Artery_Aorta	ENSG00000151632	G	7.58739e-09	6.10257	0.000407663	NA	NA	10	5009739	AKR1C2	1
10:5017641:C:G	GTEx/v6	Artery_Aorta	ENSG00000151632	G	3.84085e-08	5.77796	0.000407663	NA	NA	10	5017641	AKR1C2	1
10:5019320:C:T	GTEx/v6	Artery_Aorta	ENSG00000151632	T	2.30688e-08	5.88114	0.000407663	T	+	10	5019320	AKR1C2	1
10:5020919:C:T	GTEx/v6	Artery_Aorta	ENSG00000151632	T	2.64954e-08	5.85321	0.000407663	T	+	10	5020919	AKR1C2	1
10:5030148:C:T	GTEx/v6	Artery_Aorta	ENSG00000151632	C	1.00784e-11	7.34176	0.000407663	NA	NA	10	5030148	AKR1C2	1
10:5041296:A:C	GTEx/v6	Artery_Aorta	ENSG00000151632	A	1.53537e-11	7.26626	0.000407663	A	+	10	5041296	AKR1C2	1
10:5042294:C:T	GTEx/v6	Artery_Aorta	ENSG00000151632	C	1.27715e-10	6.88041	0.000407663	C	+	10	5042294	AKR1C2	1
10:5043504:A:G	GTEx/v6	Artery_Aorta	ENSG00000151632	A	1.26367e-11	7.30123	0.000407663	A	+	10	5043504	AKR1C2	1
10:4955702:G:T	GTEx/v6	Artery_Coronary	ENSG00000151632	T	1.83901e-08	6.1421	0.0013791	T	+	10	4955702	AKR1C2	1
10:4956083:A:C	GTEx/v6	Artery_Coronary	ENSG00000151632	C	6.54364e-08	5.85856	0.0013791	C	+	10	4956083	AKR1C2	1
10:4960320:C:G	GTEx/v6	Artery_Coronary	ENSG00000151632	G	7.05872e-08	5.84145	0.0013791	G	+	10	4960320	AKR1C2	1
10:4961278:C:T	GTEx/v6	Artery_Coronary	ENSG00000151632	C	8.00465e-08	5.81302	0.0013791	NA	NA	10	4961278	AKR1C2	1
10:4963327:C:T	GTEx/v6	Artery_Coronary	ENSG00000151632	T	2.91685e-07	5.51699	0.0013791	T	+	10	4963327	AKR1C2	1
10:4964640:C:T	GTEx/v6	Artery_Coronary	ENSG00000151632	C	4.9952e-08	5.91934	0.0013791	C	+	10	4964640	AKR1C2	1
10:4965293:A:G	GTEx/v6	Artery_Coronary	ENSG00000151632	A	1.4098e-08	6.20081	0.0013791	A	+	10	4965293	AKR1C2	1
10:4965434:A:G	GTEx/v6	Artery_Coronary	ENSG00000151632	G	2.79251e-09	6.55414	0.0013791	G	+	10	4965434	AKR1C2	1
10:4965543:A:G	GTEx/v6	Artery_Coronary	ENSG00000151632	A	4.99857e-08	5.91919	0.0013791	A	+	10	4965543	AKR1C2	1
10:4967006:C:G	GTEx/v6	Artery_Coronary	ENSG00000151632	G	1.15206e-08	6.24526	0.0013791	G	+	10	4967006	AKR1C2	1
10:4967128:C:G	GTEx/v6	Artery_Coronary	ENSG00000151632	C	1.15206e-08	6.24526	0.0013791	C	+	10	4967128	AKR1C2	1
10:4967533:C:T	GTEx/v6	Artery_Coronary	ENSG00000151632	T	4.99857e-08	5.91919	0.0013791	T	+	10	4967533	AKR1C2	1
10:4967611:T:TAAAAC	GTEx/v6	Artery_Coronary	ENSG00000151632	T	9.67417e-09	6.28363	0.0013791	NA	NA	10	4967611	AKR1C2	1
10:4970436:G:GGA	GTEx/v6	Artery_Coronary	ENSG00000151632	G	4.99857e-08	5.91919	0.0013791	NA	NA	10	4970436	AKR1C2	1
10:4970849:A:T	GTEx/v6	Artery_Coronary	ENSG00000151632	T	2.79251e-09	6.55414	0.0013791	T	+	10	4970849	AKR1C2	1
10:4972697:C:G	GTEx/v6	Artery_Coronary	ENSG00000151632	C	3.82819e-07	5.45383	0.0013791	C	+	10	4972697	AKR1C2	1
10:4973113:G:T	GTEx/v6	Artery_Coronary	ENSG00000151632	G	2.91685e-07	5.51699	0.0013791	G	+	10	4973113	AKR1C2	1
10:4973342:A:AT	GTEx/v6	Artery_Coronary	ENSG00000151632	A	2.91685e-07	5.51699	0.0013791	NA	NA	10	4973342	AKR1C2	1
10:4975353:G:T	GTEx/v6	Artery_Coronary	ENSG00000151632	G	2.79251e-09	6.55414	0.0013791	G	+	10	4975353	AKR1C2	1
10:4975650:A:C	GTEx/v6	Artery_Coronary	ENSG00000151632	A	4.99857e-08	5.91919	0.0013791	A	+	10	4975650	AKR1C2	1
10:4976430:G:T	GTEx/v6	Artery_Coronary	ENSG00000151632	T	1.19082e-08	6.23798	0.0013791	T	+	10	4976430	AKR1C2	1
10:4976442:A:C	GTEx/v6	Artery_Coronary	ENSG00000151632	A	1.15084e-08	6.2455	0.0013791	A	+	10	4976442	AKR1C2	1
10:4977394:A:G	GTEx/v6	Artery_Coronary	ENSG00000151632	G	1.26193e-08	6.22522	0.0013791	G	+	10	4977394	AKR1C2	1
10:4977435:C:T	GTEx/v6	Artery_Coronary	ENSG00000151632	T	1.27081e-08	6.22368	0.0013791	T	+	10	4977435	AKR1C2	1
10:4978256:C:G	GTEx/v6	Artery_Coronary	ENSG00000151632	G	1.42152e-08	6.19898	0.0013791	G	+	10	4978256	AKR1C2	1
10:4978541:A:G	GTEx/v6	Artery_Coronary	ENSG00000151632	G	1.47774e-08	6.19043	0.0013791	G	+	10	4978541	AKR1C2	1
10:4978600:C:T	GTEx/v6	Artery_Coronary	ENSG00000151632	T	4.99857e-08	5.91919	0.0013791	T	+	10	4978600	AKR1C2	1
10:4978744:A:G	GTEx/v6	Artery_Coronary	ENSG00000151632	A	1.33978e-06	5.15816	0.0013791	A	+	10	4978744	AKR1C2	1
10:4979311:A:G	GTEx/v6	Artery_Coronary	ENSG00000151632	A	1.64398e-08	6.16689	0.0013791	A	+	10	4979311	AKR1C2	1
10:4979513:G:T	GTEx/v6	Artery_Coronary	ENSG00000151632	T	4.99857e-08	5.91919	0.0013791	T	+	10	4979513	AKR1C2	1
10:4979788:A:G	GTEx/v6	Artery_Coronary	ENSG00000151632	A	4.99857e-08	5.91919	0.0013791	A	+	10	4979788	AKR1C2	1
10:4979935:A:G	GTEx/v6	Artery_Coronary	ENSG00000151632	A	1.79588e-08	6.14735	0.0013791	A	+	10	4979935	AKR1C2	1
10:4979977:A:G	GTEx/v6	Artery_Coronary	ENSG00000151632	A	1.80623e-08	6.14608	0.0013791	A	+	10	4979977	AKR1C2	1
10:4981039:C:T	GTEx/v6	Artery_Coronary	ENSG00000151632	T	2.10716e-08	6.11195	0.0013791	T	+	10	4981039	AKR1C2	1
10:4981201:G:T	GTEx/v6	Artery_Coronary	ENSG00000151632	T	2.15742e-08	6.10672	0.0013791	T	+	10	4981201	AKR1C2	1
10:4981775:A:C	GTEx/v6	Artery_Coronary	ENSG00000151632	A	2.79525e-09	6.55393	0.0013791	A	+	10	4981775	AKR1C2	1
10:4981992:C:G	GTEx/v6	Artery_Coronary	ENSG00000151632	C	4.9991e-08	5.91916	0.0013791	C	+	10	4981992	AKR1C2	1
10:4982212:C:T	GTEx/v6	Artery_Coronary	ENSG00000151632	T	6.307e-07	5.33695	0.0013791	T	+	10	4982212	AKR1C2	1
10:4983590:C:T	GTEx/v6	Artery_Coronary	ENSG00000151632	T	9.63703e-09	6.28447	0.0013791	T	+	10	4983590	AKR1C2	1
10:4984229:C:CA	GTEx/v6	Artery_Coronary	ENSG00000151632	CA	6.0585e-09	6.386	0.0013791	NA	NA	10	4984229	AKR1C2	1
10:4984333:A:G	GTEx/v6	Artery_Coronary	ENSG00000151632	G	2.75581e-09	6.557	0.0013791	G	+	10	4984333	AKR1C2	1
10:4985193:C:T	GTEx/v6	Artery_Coronary	ENSG00000151632	C	2.43396e-06	5.01425	0.0013791	C	+	10	4985193	AKR1C2	1
10:4985261:C:T	GTEx/v6	Artery_Coronary	ENSG00000151632	T	3.54722e-09	6.50237	0.0013791	T	+	10	4985261	AKR1C2	1
10:5000917:C:T	GTEx/v6	Artery_Coronary	ENSG00000151632	C	5.34474e-08	5.90414	0.0013791	C	+	10	5000917	AKR1C2	1
10:5004295:C:T	GTEx/v6	Artery_Coronary	ENSG00000151632	T	8.99701e-07	5.25302	0.0013791	T	+	10	5004295	AKR1C2	1
10:5005860:G:T	GTEx/v6	Artery_Coronary	ENSG00000151632	T	2.30524e-07	5.57139	0.0013791	NA	NA	10	5005860	AKR1C2	1
10:5007862:C:T	GTEx/v6	Artery_Coronary	ENSG00000151632	C	3.20179e-07	5.49538	0.0013791	C	+	10	5007862	AKR1C2	1
10:5008383:C:T	GTEx/v6	Artery_Coronary	ENSG00000151632	T	2.57463e-08	6.06745	0.0013791	T	+	10	5008383	AKR1C2	1
10:5009739:G:T	GTEx/v6	Artery_Coronary	ENSG00000151632	G	2.05954e-07	5.59735	0.0013791	NA	NA	10	5009739	AKR1C2	1
10:5017641:C:G	GTEx/v6	Artery_Coronary	ENSG00000151632	G	9.2473e-07	5.24651	0.0013791	NA	NA	10	5017641	AKR1C2	1
10:5019320:C:T	GTEx/v6	Artery_Coronary	ENSG00000151632	T	8.1837e-07	5.27547	0.0013791	T	+	10	5019320	AKR1C2	1
10:5020919:C:T	GTEx/v6	Artery_Coronary	ENSG00000151632	T	7.83215e-07	5.28586	0.0013791	T	+	10	5020919	AKR1C2	1
10:5030148:C:T	GTEx/v6	Artery_Coronary	ENSG00000151632	C	8.79728e-09	6.30446	0.0013791	NA	NA	10	5030148	AKR1C2	1
10:5041296:A:C	GTEx/v6	Artery_Coronary	ENSG00000151632	A	2.47922e-09	6.57984	0.0013791	A	+	10	5041296	AKR1C2	1
10:5042294:C:T	GTEx/v6	Artery_Coronary	ENSG00000151632	C	3.21591e-09	6.5236	0.0013791	C	+	10	5042294	AKR1C2	1
10:5043504:A:G	GTEx/v6	Artery_Coronary	ENSG00000151632	A	5.18862e-09	6.41977	0.0013791	A	+	10	5043504	AKR1C2	1
10:4955702:G:T	GTEx/v6	Artery_Tibial	ENSG00000151632	T	2.10646e-14	8.13655	0.000263002	T	+	10	4955702	AKR1C2	1
10:4956083:A:C	GTEx/v6	Artery_Tibial	ENSG00000151632	C	9.04262e-15	8.26635	0.000263002	C	+	10	4956083	AKR1C2	1
10:4957668:C:T	GTEx/v6	Artery_Tibial	ENSG00000151632	T	2.07923e-08	5.79773	0.000263002	T	+	10	4957668	AKR1C2	1
10:4960320:C:G	GTEx/v6	Artery_Tibial	ENSG00000151632	G	4.14278e-13	7.66988	0.000263002	G	+	10	4960320	AKR1C2	1
10:4961278:C:T	GTEx/v6	Artery_Tibial	ENSG00000151632	C	5.30487e-13	7.63042	0.000263002	NA	NA	10	4961278	AKR1C2	1
10:4963327:C:T	GTEx/v6	Artery_Tibial	ENSG00000151632	T	1.75102e-15	8.51529	0.000263002	T	+	10	4963327	AKR1C2	1
10:4964640:C:T	GTEx/v6	Artery_Tibial	ENSG00000151632	C	1.84412e-18	9.51857	0.000263002	C	+	10	4964640	AKR1C2	1
10:4965293:A:G	GTEx/v6	Artery_Tibial	ENSG00000151632	A	7.84017e-16	8.63576	0.000263002	A	+	10	4965293	AKR1C2	1
10:4965434:A:G	GTEx/v6	Artery_Tibial	ENSG00000151632	G	7.71344e-16	8.6382	0.000263002	G	+	10	4965434	AKR1C2	1
10:4965543:A:G	GTEx/v6	Artery_Tibial	ENSG00000151632	A	1.84689e-18	9.51836	0.000263002	A	+	10	4965543	AKR1C2	1
10:4967006:C:G	GTEx/v6	Artery_Tibial	ENSG00000151632	G	7.66294e-16	8.63918	0.000263002	G	+	10	4967006	AKR1C2	1
10:4967128:C:G	GTEx/v6	Artery_Tibial	ENSG00000151632	C	7.66294e-16	8.63918	0.000263002	C	+	10	4967128	AKR1C2	1
10:4967533:C:T	GTEx/v6	Artery_Tibial	ENSG00000151632	T	1.83054e-18	9.51963	0.000263002	T	+	10	4967533	AKR1C2	1
10:4967611:T:TAAAAC	GTEx/v6	Artery_Tibial	ENSG00000151632	T	1.15594e-15	8.57766	0.000263002	NA	NA	10	4967611	AKR1C2	1
10:4970436:G:GGA	GTEx/v6	Artery_Tibial	ENSG00000151632	G	1.86776e-18	9.51676	0.000263002	NA	NA	10	4970436	AKR1C2	1
10:4970849:A:T	GTEx/v6	Artery_Tibial	ENSG00000151632	T	7.50088e-16	8.64237	0.000263002	T	+	10	4970849	AKR1C2	1
10:4972697:C:G	GTEx/v6	Artery_Tibial	ENSG00000151632	C	1.46552e-15	8.54205	0.000263002	C	+	10	4972697	AKR1C2	1
10:4973113:G:T	GTEx/v6	Artery_Tibial	ENSG00000151632	G	1.75468e-15	8.51497	0.000263002	G	+	10	4973113	AKR1C2	1
10:4973342:A:AT	GTEx/v6	Artery_Tibial	ENSG00000151632	A	1.75622e-15	8.51484	0.000263002	NA	NA	10	4973342	AKR1C2	1
10:4975353:G:T	GTEx/v6	Artery_Tibial	ENSG00000151632	G	7.71344e-16	8.6382	0.000263002	G	+	10	4975353	AKR1C2	1
10:4975650:A:C	GTEx/v6	Artery_Tibial	ENSG00000151632	A	1.84689e-18	9.51836	0.000263002	A	+	10	4975650	AKR1C2	1
10:4976430:G:T	GTEx/v6	Artery_Tibial	ENSG00000151632	T	7.61099e-16	8.64019	0.000263002	T	+	10	4976430	AKR1C2	1
10:4976442:A:C	GTEx/v6	Artery_Tibial	ENSG00000151632	A	7.71344e-16	8.6382	0.000263002	A	+	10	4976442	AKR1C2	1
10:4977394:A:G	GTEx/v6	Artery_Tibial	ENSG00000151632	G	7.71667e-16	8.63813	0.000263002	G	+	10	4977394	AKR1C2	1
10:4977435:C:T	GTEx/v6	Artery_Tibial	ENSG00000151632	T	7.7309e-16	8.63786	0.000263002	T	+	10	4977435	AKR1C2	1
10:4978256:C:G	GTEx/v6	Artery_Tibial	ENSG00000151632	G	7.75176e-16	8.63745	0.000263002	G	+	10	4978256	AKR1C2	1
10:4978541:A:G	GTEx/v6	Artery_Tibial	ENSG00000151632	G	7.76328e-16	8.63723	0.000263002	G	+	10	4978541	AKR1C2	1
10:4978600:C:T	GTEx/v6	Artery_Tibial	ENSG00000151632	T	1.82381e-18	9.52015	0.000263002	T	+	10	4978600	AKR1C2	1
10:4978744:A:G	GTEx/v6	Artery_Tibial	ENSG00000151632	A	1.9132e-18	9.51332	0.000263002	A	+	10	4978744	AKR1C2	1
10:4979311:A:G	GTEx/v6	Artery_Tibial	ENSG00000151632	A	7.81829e-16	8.63618	0.000263002	A	+	10	4979311	AKR1C2	1
10:4979513:G:T	GTEx/v6	Artery_Tibial	ENSG00000151632	T	1.81468e-18	9.52087	0.000263002	T	+	10	4979513	AKR1C2	1
10:4979788:A:G	GTEx/v6	Artery_Tibial	ENSG00000151632	A	1.81014e-18	9.52123	0.000263002	A	+	10	4979788	AKR1C2	1
10:4979935:A:G	GTEx/v6	Artery_Tibial	ENSG00000151632	A	7.86752e-16	8.63524	0.000263002	A	+	10	4979935	AKR1C2	1
10:4979977:A:G	GTEx/v6	Artery_Tibial	ENSG00000151632	A	7.52468e-16	8.6419	0.000263002	A	+	10	4979977	AKR1C2	1
10:4981039:C:T	GTEx/v6	Artery_Tibial	ENSG00000151632	T	7.99105e-16	8.63291	0.000263002	T	+	10	4981039	AKR1C2	1
10:4981201:G:T	GTEx/v6	Artery_Tibial	ENSG00000151632	T	8.00095e-16	8.63273	0.000263002	T	+	10	4981201	AKR1C2	1
10:4981775:A:C	GTEx/v6	Artery_Tibial	ENSG00000151632	A	7.27197e-16	8.647	0.000263002	A	+	10	4981775	AKR1C2	1
10:4981992:C:G	GTEx/v6	Artery_Tibial	ENSG00000151632	C	1.77719e-18	9.52385	0.000263002	C	+	10	4981992	AKR1C2	1
10:4982212:C:T	GTEx/v6	Artery_Tibial	ENSG00000151632	T	9.54773e-14	7.90173	0.000263002	T	+	10	4982212	AKR1C2	1
10:4983590:C:T	GTEx/v6	Artery_Tibial	ENSG00000151632	T	5.91303e-16	8.67785	0.000263002	T	+	10	4983590	AKR1C2	1
10:4984229:C:CA	GTEx/v6	Artery_Tibial	ENSG00000151632	CA	5.98633e-14	7.97468	0.000263002	NA	NA	10	4984229	AKR1C2	1
10:4984333:A:G	GTEx/v6	Artery_Tibial	ENSG00000151632	G	4.82989e-16	8.70798	0.000263002	G	+	10	4984333	AKR1C2	1
10:4985193:C:T	GTEx/v6	Artery_Tibial	ENSG00000151632	C	1.76467e-14	8.16382	0.000263002	C	+	10	4985193	AKR1C2	1
10:4985261:C:T	GTEx/v6	Artery_Tibial	ENSG00000151632	T	2.31202e-15	8.47342	0.000263002	T	+	10	4985261	AKR1C2	1
10:4997765:G:GC	GTEx/v6	Artery_Tibial	ENSG00000151632	G	5.91323e-16	8.67785	0.000263002	NA	NA	10	4997765	AKR1C2	1
10:5000917:C:T	GTEx/v6	Artery_Tibial	ENSG00000151632	C	2.79071e-19	9.78642	0.000263002	C	+	10	5000917	AKR1C2	1
10:5004295:C:T	GTEx/v6	Artery_Tibial	ENSG00000151632	T	1.83186e-15	8.5085	0.000263002	T	+	10	5004295	AKR1C2	1
10:5005860:G:T	GTEx/v6	Artery_Tibial	ENSG00000151632	T	3.3011e-16	8.76451	0.000263002	NA	NA	10	5005860	AKR1C2	1
10:5007862:C:T	GTEx/v6	Artery_Tibial	ENSG00000151632	C	1.92584e-16	8.84425	0.000263002	C	+	10	5007862	AKR1C2	1
10:5008383:C:T	GTEx/v6	Artery_Tibial	ENSG00000151632	T	1.45895e-16	8.88519	0.000263002	T	+	10	5008383	AKR1C2	1
10:5009739:G:T	GTEx/v6	Artery_Tibial	ENSG00000151632	G	4.11135e-16	8.73193	0.000263002	NA	NA	10	5009739	AKR1C2	1
10:5017641:C:G	GTEx/v6	Artery_Tibial	ENSG00000151632	G	6.66363e-15	8.31293	0.000263002	NA	NA	10	5017641	AKR1C2	1
10:5019320:C:T	GTEx/v6	Artery_Tibial	ENSG00000151632	T	1.0062e-15	8.59844	0.000263002	T	+	10	5019320	AKR1C2	1
10:5020919:C:T	GTEx/v6	Artery_Tibial	ENSG00000151632	T	1.4788e-15	8.54069	0.000263002	T	+	10	5020919	AKR1C2	1
10:5030148:C:T	GTEx/v6	Artery_Tibial	ENSG00000151632	C	4.79387e-18	9.38181	0.000263002	NA	NA	10	5030148	AKR1C2	1
10:5041296:A:C	GTEx/v6	Artery_Tibial	ENSG00000151632	A	1.82308e-18	9.52021	0.000263002	A	+	10	5041296	AKR1C2	1
10:5042294:C:T	GTEx/v6	Artery_Tibial	ENSG00000151632	C	2.00834e-16	8.83805	0.000263002	C	+	10	5042294	AKR1C2	1
10:5043504:A:G	GTEx/v6	Artery_Tibial	ENSG00000151632	A	5.82217e-19	9.68248	0.000263002	A	+	10	5043504	AKR1C2	1
10:4955702:G:T	GTEx/v6	Brain_Anterior_cingulate_cortex_BA24	ENSG00000151632	T	2.08894e-06	5.36429	0.0433879	T	+	10	4955702	AKR1C2	1
10:4956083:A:C	GTEx/v6	Brain_Anterior_cingulate_cortex_BA24	ENSG00000151632	C	2.11057e-06	5.36136	0.0433879	C	+	10	4956083	AKR1C2	1
10:4960320:C:G	GTEx/v6	Brain_Anterior_cingulate_cortex_BA24	ENSG00000151632	G	2.03791e-06	5.37133	0.0433879	G	+	10	4960320	AKR1C2	1
10:4961278:C:T	GTEx/v6	Brain_Anterior_cingulate_cortex_BA24	ENSG00000151632	C	2.05343e-06	5.36917	0.0433879	NA	NA	10	4961278	AKR1C2	1
10:4963327:C:T	GTEx/v6	Brain_Anterior_cingulate_cortex_BA24	ENSG00000151632	T	2.28441e-06	5.33881	0.0433879	T	+	10	4963327	AKR1C2	1
10:4964640:C:T	GTEx/v6	Brain_Anterior_cingulate_cortex_BA24	ENSG00000151632	C	2.28441e-06	5.33881	0.0433879	C	+	10	4964640	AKR1C2	1
10:4965293:A:G	GTEx/v6	Brain_Anterior_cingulate_cortex_BA24	ENSG00000151632	A	2.28441e-06	5.33881	0.0433879	A	+	10	4965293	AKR1C2	1
10:4965434:A:G	GTEx/v6	Brain_Anterior_cingulate_cortex_BA24	ENSG00000151632	G	2.28441e-06	5.33881	0.0433879	G	+	10	4965434	AKR1C2	1
10:4965543:A:G	GTEx/v6	Brain_Anterior_cingulate_cortex_BA24	ENSG00000151632	A	2.28441e-06	5.33881	0.0433879	A	+	10	4965543	AKR1C2	1
10:4967006:C:G	GTEx/v6	Brain_Anterior_cingulate_cortex_BA24	ENSG00000151632	G	2.28441e-06	5.33881	0.0433879	G	+	10	4967006	AKR1C2	1
10:4967128:C:G	GTEx/v6	Brain_Anterior_cingulate_cortex_BA24	ENSG00000151632	C	2.28441e-06	5.33881	0.0433879	C	+	10	4967128	AKR1C2	1
10:4967533:C:T	GTEx/v6	Brain_Anterior_cingulate_cortex_BA24	ENSG00000151632	T	2.28441e-06	5.33881	0.0433879	T	+	10	4967533	AKR1C2	1
10:4967611:T:TAAAAC	GTEx/v6	Brain_Anterior_cingulate_cortex_BA24	ENSG00000151632	T	2.50627e-06	5.31238	0.0433879	NA	NA	10	4967611	AKR1C2	1
10:4970436:G:GGA	GTEx/v6	Brain_Anterior_cingulate_cortex_BA24	ENSG00000151632	G	2.28373e-06	5.33889	0.0433879	NA	NA	10	4970436	AKR1C2	1
10:4970849:A:T	GTEx/v6	Brain_Anterior_cingulate_cortex_BA24	ENSG00000151632	T	2.28441e-06	5.33881	0.0433879	T	+	10	4970849	AKR1C2	1
10:4972697:C:G	GTEx/v6	Brain_Anterior_cingulate_cortex_BA24	ENSG00000151632	C	2.25572e-06	5.34241	0.0433879	C	+	10	4972697	AKR1C2	1
10:4973113:G:T	GTEx/v6	Brain_Anterior_cingulate_cortex_BA24	ENSG00000151632	G	2.28441e-06	5.33881	0.0433879	G	+	10	4973113	AKR1C2	1
10:4973342:A:AT	GTEx/v6	Brain_Anterior_cingulate_cortex_BA24	ENSG00000151632	A	2.28441e-06	5.33881	0.0433879	NA	NA	10	4973342	AKR1C2	1
10:4975353:G:T	GTEx/v6	Brain_Anterior_cingulate_cortex_BA24	ENSG00000151632	G	2.28441e-06	5.33881	0.0433879	G	+	10	4975353	AKR1C2	1
10:4975650:A:C	GTEx/v6	Brain_Anterior_cingulate_cortex_BA24	ENSG00000151632	A	2.28441e-06	5.33881	0.0433879	A	+	10	4975650	AKR1C2	1
10:4976430:G:T	GTEx/v6	Brain_Anterior_cingulate_cortex_BA24	ENSG00000151632	T	2.1604e-06	5.35471	0.0433879	T	+	10	4976430	AKR1C2	1
10:4976442:A:C	GTEx/v6	Brain_Anterior_cingulate_cortex_BA24	ENSG00000151632	A	2.28441e-06	5.33881	0.0433879	A	+	10	4976442	AKR1C2	1
10:4977394:A:G	GTEx/v6	Brain_Anterior_cingulate_cortex_BA24	ENSG00000151632	G	2.28441e-06	5.33881	0.0433879	G	+	10	4977394	AKR1C2	1
10:4977435:C:T	GTEx/v6	Brain_Anterior_cingulate_cortex_BA24	ENSG00000151632	T	2.28441e-06	5.33881	0.0433879	T	+	10	4977435	AKR1C2	1
10:4978256:C:G	GTEx/v6	Brain_Anterior_cingulate_cortex_BA24	ENSG00000151632	G	2.28441e-06	5.33881	0.0433879	G	+	10	4978256	AKR1C2	1
10:4978541:A:G	GTEx/v6	Brain_Anterior_cingulate_cortex_BA24	ENSG00000151632	G	2.28441e-06	5.33881	0.0433879	G	+	10	4978541	AKR1C2	1
10:4978600:C:T	GTEx/v6	Brain_Anterior_cingulate_cortex_BA24	ENSG00000151632	T	2.28441e-06	5.33881	0.0433879	T	+	10	4978600	AKR1C2	1
10:4978744:A:G	GTEx/v6	Brain_Anterior_cingulate_cortex_BA24	ENSG00000151632	A	2.17243e-06	5.35313	0.0433879	A	+	10	4978744	AKR1C2	1
10:4979311:A:G	GTEx/v6	Brain_Anterior_cingulate_cortex_BA24	ENSG00000151632	A	2.28441e-06	5.33881	0.0433879	A	+	10	4979311	AKR1C2	1
10:4979513:G:T	GTEx/v6	Brain_Anterior_cingulate_cortex_BA24	ENSG00000151632	T	2.28441e-06	5.33881	0.0433879	T	+	10	4979513	AKR1C2	1
10:4979788:A:G	GTEx/v6	Brain_Anterior_cingulate_cortex_BA24	ENSG00000151632	A	2.28441e-06	5.33881	0.0433879	A	+	10	4979788	AKR1C2	1
10:4979935:A:G	GTEx/v6	Brain_Anterior_cingulate_cortex_BA24	ENSG00000151632	A	2.28441e-06	5.33881	0.0433879	A	+	10	4979935	AKR1C2	1
10:4979977:A:G	GTEx/v6	Brain_Anterior_cingulate_cortex_BA24	ENSG00000151632	A	2.28441e-06	5.33881	0.0433879	A	+	10	4979977	AKR1C2	1
10:4981039:C:T	GTEx/v6	Brain_Anterior_cingulate_cortex_BA24	ENSG00000151632	T	2.28441e-06	5.33881	0.0433879	T	+	10	4981039	AKR1C2	1
10:4981201:G:T	GTEx/v6	Brain_Anterior_cingulate_cortex_BA24	ENSG00000151632	T	2.28441e-06	5.33881	0.0433879	T	+	10	4981201	AKR1C2	1
10:4981775:A:C	GTEx/v6	Brain_Anterior_cingulate_cortex_BA24	ENSG00000151632	A	2.24361e-06	5.34394	0.0433879	A	+	10	4981775	AKR1C2	1
10:4981992:C:G	GTEx/v6	Brain_Anterior_cingulate_cortex_BA24	ENSG00000151632	C	2.28441e-06	5.33881	0.0433879	C	+	10	4981992	AKR1C2	1
10:4983590:C:T	GTEx/v6	Brain_Anterior_cingulate_cortex_BA24	ENSG00000151632	T	2.24477e-06	5.3438	0.0433879	T	+	10	4983590	AKR1C2	1
10:4984229:C:CA	GTEx/v6	Brain_Anterior_cingulate_cortex_BA24	ENSG00000151632	CA	2.27467e-06	5.34003	0.0433879	NA	NA	10	4984229	AKR1C2	1
10:4984333:A:G	GTEx/v6	Brain_Anterior_cingulate_cortex_BA24	ENSG00000151632	G	2.26591e-06	5.34112	0.0433879	G	+	10	4984333	AKR1C2	1
10:4985193:C:T	GTEx/v6	Brain_Anterior_cingulate_cortex_BA24	ENSG00000151632	C	2.16041e-06	5.35471	0.0433879	C	+	10	4985193	AKR1C2	1
10:5008383:C:T	GTEx/v6	Brain_Anterior_cingulate_cortex_BA24	ENSG00000151632	T	2.28441e-06	5.33881	0.0433879	T	+	10	5008383	AKR1C2	1
10:5009739:G:T	GTEx/v6	Brain_Anterior_cingulate_cortex_BA24	ENSG00000151632	G	2.302e-06	5.33662	0.0433879	NA	NA	10	5009739	AKR1C2	1
10:5020919:C:T	GTEx/v6	Brain_Anterior_cingulate_cortex_BA24	ENSG00000151632	T	2.57824e-06	5.3043	0.0433879	T	+	10	5020919	AKR1C2	1
10:5041296:A:C	GTEx/v6	Brain_Anterior_cingulate_cortex_BA24	ENSG00000151632	A	2.01834e-06	5.37408	0.0433879	A	+	10	5041296	AKR1C2	1
10:5042294:C:T	GTEx/v6	Brain_Anterior_cingulate_cortex_BA24	ENSG00000151632	C	2.54658e-06	5.30782	0.0433879	C	+	10	5042294	AKR1C2	1
10:5043504:A:G	GTEx/v6	Brain_Anterior_cingulate_cortex_BA24	ENSG00000151632	A	2.02473e-06	5.37318	0.0433879	A	+	10	5043504	AKR1C2	1
10:4955702:G:T	GTEx/v6	Brain_Caudate_basal_ganglia	ENSG00000187134	T	2.80207e-06	-5.05264	0.00139016	T	-	10	4955702	AKR1C1	1
10:4960320:C:G	GTEx/v6	Brain_Caudate_basal_ganglia	ENSG00000187134	G	2.37009e-06	-5.09503	0.00139016	G	-	10	4960320	AKR1C1	1
10:4961278:C:T	GTEx/v6	Brain_Caudate_basal_ganglia	ENSG00000187134	C	2.36844e-06	-5.09521	0.00139016	NA	NA	10	4961278	AKR1C1	1
10:4963327:C:T	GTEx/v6	Brain_Caudate_basal_ganglia	ENSG00000187134	T	1.12526e-06	-5.2818	0.00139016	T	-	10	4963327	AKR1C1	1
10:4964640:C:T	GTEx/v6	Brain_Caudate_basal_ganglia	ENSG00000187134	C	2.04463e-06	-5.1323	0.00139016	C	-	10	4964640	AKR1C1	1
10:4965293:A:G	GTEx/v6	Brain_Caudate_basal_ganglia	ENSG00000187134	A	1.12526e-06	-5.2818	0.00139016	A	-	10	4965293	AKR1C1	1
10:4965434:A:G	GTEx/v6	Brain_Caudate_basal_ganglia	ENSG00000187134	G	1.12526e-06	-5.2818	0.00139016	G	-	10	4965434	AKR1C1	1
10:4965543:A:G	GTEx/v6	Brain_Caudate_basal_ganglia	ENSG00000187134	A	2.04439e-06	-5.13232	0.00139016	A	-	10	4965543	AKR1C1	1
10:4967006:C:G	GTEx/v6	Brain_Caudate_basal_ganglia	ENSG00000187134	G	1.12526e-06	-5.2818	0.00139016	G	-	10	4967006	AKR1C1	1
10:4967128:C:G	GTEx/v6	Brain_Caudate_basal_ganglia	ENSG00000187134	C	1.12526e-06	-5.2818	0.00139016	C	-	10	4967128	AKR1C1	1
10:4967533:C:T	GTEx/v6	Brain_Caudate_basal_ganglia	ENSG00000187134	T	2.04439e-06	-5.13232	0.00139016	T	-	10	4967533	AKR1C1	1
10:4967611:T:TAAAAC	GTEx/v6	Brain_Caudate_basal_ganglia	ENSG00000187134	T	1.32451e-06	-5.24117	0.00139016	NA	NA	10	4967611	AKR1C1	1
10:4970436:G:GGA	GTEx/v6	Brain_Caudate_basal_ganglia	ENSG00000187134	G	2.0979e-06	-5.12581	0.00139016	NA	NA	10	4970436	AKR1C1	1
10:4970849:A:T	GTEx/v6	Brain_Caudate_basal_ganglia	ENSG00000187134	T	1.12526e-06	-5.2818	0.00139016	T	-	10	4970849	AKR1C1	1
10:4972697:C:G	GTEx/v6	Brain_Caudate_basal_ganglia	ENSG00000187134	C	1.09394e-06	-5.28883	0.00139016	C	-	10	4972697	AKR1C1	1
10:4973113:G:T	GTEx/v6	Brain_Caudate_basal_ganglia	ENSG00000187134	G	1.12526e-06	-5.2818	0.00139016	G	-	10	4973113	AKR1C1	1
10:4973342:A:AT	GTEx/v6	Brain_Caudate_basal_ganglia	ENSG00000187134	A	1.12526e-06	-5.2818	0.00139016	NA	NA	10	4973342	AKR1C1	1
10:4975353:G:T	GTEx/v6	Brain_Caudate_basal_ganglia	ENSG00000187134	G	1.12526e-06	-5.2818	0.00139016	G	-	10	4975353	AKR1C1	1
10:4975650:A:C	GTEx/v6	Brain_Caudate_basal_ganglia	ENSG00000187134	A	2.04439e-06	-5.13232	0.00139016	A	-	10	4975650	AKR1C1	1
10:4976430:G:T	GTEx/v6	Brain_Caudate_basal_ganglia	ENSG00000187134	T	1.17535e-06	-5.27096	0.00139016	T	-	10	4976430	AKR1C1	1
10:4976442:A:C	GTEx/v6	Brain_Caudate_basal_ganglia	ENSG00000187134	A	1.12526e-06	-5.2818	0.00139016	A	-	10	4976442	AKR1C1	1
10:4977394:A:G	GTEx/v6	Brain_Caudate_basal_ganglia	ENSG00000187134	G	1.12526e-06	-5.2818	0.00139016	G	-	10	4977394	AKR1C1	1
10:4977435:C:T	GTEx/v6	Brain_Caudate_basal_ganglia	ENSG00000187134	T	1.12526e-06	-5.2818	0.00139016	T	-	10	4977435	AKR1C1	1
10:4978256:C:G	GTEx/v6	Brain_Caudate_basal_ganglia	ENSG00000187134	G	1.12526e-06	-5.2818	0.00139016	G	-	10	4978256	AKR1C1	1
10:4978541:A:G	GTEx/v6	Brain_Caudate_basal_ganglia	ENSG00000187134	G	1.12526e-06	-5.2818	0.00139016	G	-	10	4978541	AKR1C1	1
10:4978600:C:T	GTEx/v6	Brain_Caudate_basal_ganglia	ENSG00000187134	T	2.04439e-06	-5.13232	0.00139016	T	-	10	4978600	AKR1C1	1
10:4978744:A:G	GTEx/v6	Brain_Caudate_basal_ganglia	ENSG00000187134	A	1.84018e-06	-5.1588	0.00139016	A	-	10	4978744	AKR1C1	1
10:4979311:A:G	GTEx/v6	Brain_Caudate_basal_ganglia	ENSG00000187134	A	1.12526e-06	-5.2818	0.00139016	A	-	10	4979311	AKR1C1	1
10:4979513:G:T	GTEx/v6	Brain_Caudate_basal_ganglia	ENSG00000187134	T	2.04439e-06	-5.13232	0.00139016	T	-	10	4979513	AKR1C1	1
10:4979788:A:G	GTEx/v6	Brain_Caudate_basal_ganglia	ENSG00000187134	A	2.04439e-06	-5.13232	0.00139016	A	-	10	4979788	AKR1C1	1
10:4979935:A:G	GTEx/v6	Brain_Caudate_basal_ganglia	ENSG00000187134	A	1.12526e-06	-5.2818	0.00139016	A	-	10	4979935	AKR1C1	1
10:4979977:A:G	GTEx/v6	Brain_Caudate_basal_ganglia	ENSG00000187134	A	1.11686e-06	-5.28367	0.00139016	A	-	10	4979977	AKR1C1	1
10:4981039:C:T	GTEx/v6	Brain_Caudate_basal_ganglia	ENSG00000187134	T	1.12526e-06	-5.2818	0.00139016	T	-	10	4981039	AKR1C1	1
10:4981201:G:T	GTEx/v6	Brain_Caudate_basal_ganglia	ENSG00000187134	T	1.12526e-06	-5.2818	0.00139016	T	-	10	4981201	AKR1C1	1
10:4981775:A:C	GTEx/v6	Brain_Caudate_basal_ganglia	ENSG00000187134	A	1.11736e-06	-5.28356	0.00139016	A	-	10	4981775	AKR1C1	1
10:4981992:C:G	GTEx/v6	Brain_Caudate_basal_ganglia	ENSG00000187134	C	2.04439e-06	-5.13232	0.00139016	C	-	10	4981992	AKR1C1	1
10:4983590:C:T	GTEx/v6	Brain_Caudate_basal_ganglia	ENSG00000187134	T	1.16159e-06	-5.27389	0.00139016	T	-	10	4983590	AKR1C1	1
10:4984229:C:CA	GTEx/v6	Brain_Caudate_basal_ganglia	ENSG00000187134	CA	1.23536e-06	-5.25855	0.00139016	NA	NA	10	4984229	AKR1C1	1
10:4984333:A:G	GTEx/v6	Brain_Caudate_basal_ganglia	ENSG00000187134	G	1.17931e-06	-5.27012	0.00139016	G	-	10	4984333	AKR1C1	1
10:4985193:C:T	GTEx/v6	Brain_Caudate_basal_ganglia	ENSG00000187134	C	1.09334e-06	-5.28896	0.00139016	C	-	10	4985193	AKR1C1	1
10:4985261:C:T	GTEx/v6	Brain_Caudate_basal_ganglia	ENSG00000187134	T	2.58647e-06	-5.07293	0.00139016	T	-	10	4985261	AKR1C1	1
10:4997765:G:GC	GTEx/v6	Brain_Caudate_basal_ganglia	ENSG00000187134	G	1.17737e-06	-5.27053	0.00139016	NA	NA	10	4997765	AKR1C1	1
10:5004295:C:T	GTEx/v6	Brain_Caudate_basal_ganglia	ENSG00000187134	T	1.39207e-06	-5.22874	0.00139016	T	-	10	5004295	AKR1C1	1
10:5007862:C:T	GTEx/v6	Brain_Caudate_basal_ganglia	ENSG00000187134	C	1.60844e-06	-5.19258	0.00139016	C	-	10	5007862	AKR1C1	1
10:5009739:G:T	GTEx/v6	Brain_Caudate_basal_ganglia	ENSG00000187134	G	1.42868e-06	-5.22225	0.00139016	NA	NA	10	5009739	AKR1C1	1
10:5019320:C:T	GTEx/v6	Brain_Caudate_basal_ganglia	ENSG00000187134	T	1.66676e-06	-5.18365	0.00139016	T	-	10	5019320	AKR1C1	1
10:5020919:C:T	GTEx/v6	Brain_Caudate_basal_ganglia	ENSG00000187134	T	1.92083e-06	-5.14802	0.00139016	T	-	10	5020919	AKR1C1	1
1:242361777:C:G	GTEx/v6	Brain_Cerebellar_Hemisphere	ENSG00000180287	G	2.04354e-06	-5.2004	0.0286737	C	+	1	242361777	PLD5	1
1:242366282:A:G	GTEx/v6	Brain_Cerebellar_Hemisphere	ENSG00000180287	A	2.13992e-06	-5.18836	0.0286737	G	+	1	242366282	PLD5	1
10:4956083:A:C	GTEx/v6	Brain_Cerebellar_Hemisphere	ENSG00000187134	C	5.07691e-06	-4.96071	0.000977302	C	-	10	4956083	AKR1C1	1
10:4957668:C:T	GTEx/v6	Brain_Cerebellar_Hemisphere	ENSG00000187134	T	7.42009e-07	-5.46261	0.000977302	T	-	10	4957668	AKR1C1	1
10:4960320:C:G	GTEx/v6	Brain_Cerebellar_Hemisphere	ENSG00000187134	G	2.33692e-06	-5.16533	0.000977302	G	-	10	4960320	AKR1C1	1
10:4961278:C:T	GTEx/v6	Brain_Cerebellar_Hemisphere	ENSG00000187134	C	2.30226e-06	-5.16924	0.000977302	NA	NA	10	4961278	AKR1C1	1
10:4963327:C:T	GTEx/v6	Brain_Cerebellar_Hemisphere	ENSG00000187134	T	8.17271e-07	-5.43779	0.000977302	T	-	10	4963327	AKR1C1	1
10:4964640:C:T	GTEx/v6	Brain_Cerebellar_Hemisphere	ENSG00000151632	C	3.09176e-06	5.09187	0.0213776	C	+	10	4964640	AKR1C2	1
10:4964640:C:T	GTEx/v6	Brain_Cerebellar_Hemisphere	ENSG00000187134	C	1.41044e-06	-5.29689	0.000977302	C	-	10	4964640	AKR1C1	1
10:4965293:A:G	GTEx/v6	Brain_Cerebellar_Hemisphere	ENSG00000187134	A	8.17271e-07	-5.43779	0.000977302	A	-	10	4965293	AKR1C1	1
10:4965434:A:G	GTEx/v6	Brain_Cerebellar_Hemisphere	ENSG00000187134	G	8.17271e-07	-5.43779	0.000977302	G	-	10	4965434	AKR1C1	1
10:4965543:A:G	GTEx/v6	Brain_Cerebellar_Hemisphere	ENSG00000151632	A	3.08637e-06	5.09233	0.0213776	A	+	10	4965543	AKR1C2	1
10:4965543:A:G	GTEx/v6	Brain_Cerebellar_Hemisphere	ENSG00000187134	A	1.41359e-06	-5.29631	0.000977302	A	-	10	4965543	AKR1C1	1
10:4967006:C:G	GTEx/v6	Brain_Cerebellar_Hemisphere	ENSG00000187134	G	8.17271e-07	-5.43779	0.000977302	G	-	10	4967006	AKR1C1	1
10:4967128:C:G	GTEx/v6	Brain_Cerebellar_Hemisphere	ENSG00000187134	C	8.17271e-07	-5.43779	0.000977302	C	-	10	4967128	AKR1C1	1
10:4967533:C:T	GTEx/v6	Brain_Cerebellar_Hemisphere	ENSG00000151632	T	3.08637e-06	5.09233	0.0213776	T	+	10	4967533	AKR1C2	1
10:4967533:C:T	GTEx/v6	Brain_Cerebellar_Hemisphere	ENSG00000187134	T	1.41359e-06	-5.29631	0.000977302	T	-	10	4967533	AKR1C1	1
10:4967611:T:TAAAAC	GTEx/v6	Brain_Cerebellar_Hemisphere	ENSG00000187134	T	8.29278e-07	-5.43404	0.000977302	NA	NA	10	4967611	AKR1C1	1
10:4970436:G:GGA	GTEx/v6	Brain_Cerebellar_Hemisphere	ENSG00000151632	G	3.08922e-06	5.09209	0.0213776	NA	NA	10	4970436	AKR1C2	1
10:4970436:G:GGA	GTEx/v6	Brain_Cerebellar_Hemisphere	ENSG00000187134	G	1.41526e-06	-5.296	0.000977302	NA	NA	10	4970436	AKR1C1	1
10:4970849:A:T	GTEx/v6	Brain_Cerebellar_Hemisphere	ENSG00000187134	T	8.17271e-07	-5.43779	0.000977302	T	-	10	4970849	AKR1C1	1
10:4972697:C:G	GTEx/v6	Brain_Cerebellar_Hemisphere	ENSG00000187134	C	9.05975e-07	-5.41128	0.000977302	C	-	10	4972697	AKR1C1	1
10:4973113:G:T	GTEx/v6	Brain_Cerebellar_Hemisphere	ENSG00000187134	G	8.17271e-07	-5.43779	0.000977302	G	-	10	4973113	AKR1C1	1
10:4973342:A:AT	GTEx/v6	Brain_Cerebellar_Hemisphere	ENSG00000187134	A	8.17271e-07	-5.43779	0.000977302	NA	NA	10	4973342	AKR1C1	1
10:4975353:G:T	GTEx/v6	Brain_Cerebellar_Hemisphere	ENSG00000187134	G	8.17271e-07	-5.43779	0.000977302	G	-	10	4975353	AKR1C1	1
10:4975650:A:C	GTEx/v6	Brain_Cerebellar_Hemisphere	ENSG00000151632	A	3.08637e-06	5.09233	0.0213776	A	+	10	4975650	AKR1C2	1
10:4975650:A:C	GTEx/v6	Brain_Cerebellar_Hemisphere	ENSG00000187134	A	1.41359e-06	-5.29631	0.000977302	A	-	10	4975650	AKR1C1	1
10:4976430:G:T	GTEx/v6	Brain_Cerebellar_Hemisphere	ENSG00000187134	T	7.99306e-07	-5.4435	0.000977302	T	-	10	4976430	AKR1C1	1
10:4976442:A:C	GTEx/v6	Brain_Cerebellar_Hemisphere	ENSG00000187134	A	8.17271e-07	-5.43779	0.000977302	A	-	10	4976442	AKR1C1	1
10:4977394:A:G	GTEx/v6	Brain_Cerebellar_Hemisphere	ENSG00000187134	G	8.17271e-07	-5.43779	0.000977302	G	-	10	4977394	AKR1C1	1
10:4977435:C:T	GTEx/v6	Brain_Cerebellar_Hemisphere	ENSG00000187134	T	8.17271e-07	-5.43779	0.000977302	T	-	10	4977435	AKR1C1	1
10:4978256:C:G	GTEx/v6	Brain_Cerebellar_Hemisphere	ENSG00000187134	G	8.17271e-07	-5.43779	0.000977302	G	-	10	4978256	AKR1C1	1
10:4978541:A:G	GTEx/v6	Brain_Cerebellar_Hemisphere	ENSG00000187134	G	8.17271e-07	-5.43779	0.000977302	G	-	10	4978541	AKR1C1	1
10:4978600:C:T	GTEx/v6	Brain_Cerebellar_Hemisphere	ENSG00000151632	T	3.08637e-06	5.09233	0.0213776	T	+	10	4978600	AKR1C2	1
10:4978600:C:T	GTEx/v6	Brain_Cerebellar_Hemisphere	ENSG00000187134	T	1.41359e-06	-5.29631	0.000977302	T	-	10	4978600	AKR1C1	1
10:4978744:A:G	GTEx/v6	Brain_Cerebellar_Hemisphere	ENSG00000151632	A	2.8469e-06	5.11356	0.0213776	A	+	10	4978744	AKR1C2	1
10:4978744:A:G	GTEx/v6	Brain_Cerebellar_Hemisphere	ENSG00000187134	A	1.33507e-06	-5.31112	0.000977302	A	-	10	4978744	AKR1C1	1
10:4979311:A:G	GTEx/v6	Brain_Cerebellar_Hemisphere	ENSG00000187134	A	8.17271e-07	-5.43779	0.000977302	A	-	10	4979311	AKR1C1	1
10:4979513:G:T	GTEx/v6	Brain_Cerebellar_Hemisphere	ENSG00000151632	T	3.08637e-06	5.09233	0.0213776	T	+	10	4979513	AKR1C2	1
10:4979513:G:T	GTEx/v6	Brain_Cerebellar_Hemisphere	ENSG00000187134	T	1.41359e-06	-5.29631	0.000977302	T	-	10	4979513	AKR1C1	1
10:4979788:A:G	GTEx/v6	Brain_Cerebellar_Hemisphere	ENSG00000151632	A	3.08637e-06	5.09233	0.0213776	A	+	10	4979788	AKR1C2	1
10:4979788:A:G	GTEx/v6	Brain_Cerebellar_Hemisphere	ENSG00000187134	A	1.41359e-06	-5.29631	0.000977302	A	-	10	4979788	AKR1C1	1
10:4979935:A:G	GTEx/v6	Brain_Cerebellar_Hemisphere	ENSG00000187134	A	8.17271e-07	-5.43779	0.000977302	A	-	10	4979935	AKR1C1	1
10:4979977:A:G	GTEx/v6	Brain_Cerebellar_Hemisphere	ENSG00000187134	A	8.40561e-07	-5.43056	0.000977302	A	-	10	4979977	AKR1C1	1
10:4981039:C:T	GTEx/v6	Brain_Cerebellar_Hemisphere	ENSG00000187134	T	8.17271e-07	-5.43779	0.000977302	T	-	10	4981039	AKR1C1	1
10:4981201:G:T	GTEx/v6	Brain_Cerebellar_Hemisphere	ENSG00000187134	T	8.17271e-07	-5.43779	0.000977302	T	-	10	4981201	AKR1C1	1
10:4981775:A:C	GTEx/v6	Brain_Cerebellar_Hemisphere	ENSG00000187134	A	8.19205e-07	-5.43718	0.000977302	A	-	10	4981775	AKR1C1	1
10:4981992:C:G	GTEx/v6	Brain_Cerebellar_Hemisphere	ENSG00000151632	C	3.08637e-06	5.09233	0.0213776	C	+	10	4981992	AKR1C2	1
10:4981992:C:G	GTEx/v6	Brain_Cerebellar_Hemisphere	ENSG00000187134	C	1.41359e-06	-5.29631	0.000977302	C	-	10	4981992	AKR1C1	1
10:4982212:C:T	GTEx/v6	Brain_Cerebellar_Hemisphere	ENSG00000187134	T	1.00655e-06	-5.38415	0.000977302	T	-	10	4982212	AKR1C1	1
10:4983590:C:T	GTEx/v6	Brain_Cerebellar_Hemisphere	ENSG00000187134	T	8.22925e-07	-5.43602	0.000977302	T	-	10	4983590	AKR1C1	1
10:4984229:C:CA	GTEx/v6	Brain_Cerebellar_Hemisphere	ENSG00000187134	CA	4.68818e-07	-5.58006	0.000977302	NA	NA	10	4984229	AKR1C1	1
10:4984333:A:G	GTEx/v6	Brain_Cerebellar_Hemisphere	ENSG00000187134	G	8.74527e-07	-5.42037	0.000977302	G	-	10	4984333	AKR1C1	1
10:4985193:C:T	GTEx/v6	Brain_Cerebellar_Hemisphere	ENSG00000187134	C	9.70776e-07	-5.39348	0.000977302	C	-	10	4985193	AKR1C1	1
10:4985261:C:T	GTEx/v6	Brain_Cerebellar_Hemisphere	ENSG00000187134	T	2.34621e-06	-5.16429	0.000977302	T	-	10	4985261	AKR1C1	1
10:4997765:G:GC	GTEx/v6	Brain_Cerebellar_Hemisphere	ENSG00000187134	G	1.20653e-06	-5.33734	0.000977302	NA	NA	10	4997765	AKR1C1	1
10:5000917:C:T	GTEx/v6	Brain_Cerebellar_Hemisphere	ENSG00000187134	C	8.56209e-07	-5.42582	0.000977302	C	-	10	5000917	AKR1C1	1
10:5004295:C:T	GTEx/v6	Brain_Cerebellar_Hemisphere	ENSG00000187134	T	5.65549e-07	-5.53217	0.000977302	T	-	10	5004295	AKR1C1	1
10:5005860:G:T	GTEx/v6	Brain_Cerebellar_Hemisphere	ENSG00000187134	T	1.14739e-06	-5.35033	0.000977302	NA	NA	10	5005860	AKR1C1	1
10:5007862:C:T	GTEx/v6	Brain_Cerebellar_Hemisphere	ENSG00000187134	C	5.56509e-07	-5.53629	0.000977302	C	-	10	5007862	AKR1C1	1
10:5008383:C:T	GTEx/v6	Brain_Cerebellar_Hemisphere	ENSG00000187134	T	8.17271e-07	-5.43779	0.000977302	T	-	10	5008383	AKR1C1	1
10:5009739:G:T	GTEx/v6	Brain_Cerebellar_Hemisphere	ENSG00000187134	G	5.69135e-07	-5.53056	0.000977302	NA	NA	10	5009739	AKR1C1	1
10:5017641:C:G	GTEx/v6	Brain_Cerebellar_Hemisphere	ENSG00000187134	G	5.27321e-06	-4.95062	0.000977302	NA	NA	10	5017641	AKR1C1	1
10:5019320:C:T	GTEx/v6	Brain_Cerebellar_Hemisphere	ENSG00000187134	T	5.56509e-07	-5.53629	0.000977302	T	-	10	5019320	AKR1C1	1
10:5020919:C:T	GTEx/v6	Brain_Cerebellar_Hemisphere	ENSG00000187134	T	6.99176e-07	-5.47786	0.000977302	T	-	10	5020919	AKR1C1	1
10:5030148:C:T	GTEx/v6	Brain_Cerebellar_Hemisphere	ENSG00000187134	C	1.4464e-06	-5.29035	0.000977302	NA	NA	10	5030148	AKR1C1	1
10:5041296:A:C	GTEx/v6	Brain_Cerebellar_Hemisphere	ENSG00000187134	A	8.53627e-07	-5.4266	0.000977302	A	-	10	5041296	AKR1C1	1
10:5042294:C:T	GTEx/v6	Brain_Cerebellar_Hemisphere	ENSG00000187134	C	8.96168e-07	-5.41408	0.000977302	C	-	10	5042294	AKR1C1	1
10:5043504:A:G	GTEx/v6	Brain_Cerebellar_Hemisphere	ENSG00000151632	A	3.17577e-06	5.08481	0.0213776	A	+	10	5043504	AKR1C2	1
10:5043504:A:G	GTEx/v6	Brain_Cerebellar_Hemisphere	ENSG00000187134	A	1.41339e-06	-5.29634	0.000977302	A	-	10	5043504	AKR1C1	1
10:4955702:G:T	GTEx/v6	Brain_Cerebellum	ENSG00000187134	T	6.53777e-06	-4.82281	0.000770552	T	-	10	4955702	AKR1C1	1
10:4956083:A:C	GTEx/v6	Brain_Cerebellum	ENSG00000187134	C	3.8163e-06	-4.96014	0.000770552	C	-	10	4956083	AKR1C1	1
10:4957668:C:T	GTEx/v6	Brain_Cerebellum	ENSG00000187134	T	2.01742e-06	-5.12052	0.000770552	T	-	10	4957668	AKR1C1	1
10:4963327:C:T	GTEx/v6	Brain_Cerebellum	ENSG00000151632	T	6.35067e-06	4.83026	0.0150443	T	+	10	4963327	AKR1C2	1
10:4964640:C:T	GTEx/v6	Brain_Cerebellum	ENSG00000151632	C	2.95512e-06	5.02476	0.0150443	C	+	10	4964640	AKR1C2	1
10:4964640:C:T	GTEx/v6	Brain_Cerebellum	ENSG00000187134	C	2.70639e-06	-5.04689	0.000770552	C	-	10	4964640	AKR1C1	1
10:4965293:A:G	GTEx/v6	Brain_Cerebellum	ENSG00000151632	A	6.35067e-06	4.83026	0.0150443	A	+	10	4965293	AKR1C2	1
10:4965434:A:G	GTEx/v6	Brain_Cerebellum	ENSG00000151632	G	6.35067e-06	4.83026	0.0150443	G	+	10	4965434	AKR1C2	1
10:4965543:A:G	GTEx/v6	Brain_Cerebellum	ENSG00000151632	A	2.95158e-06	5.02507	0.0150443	A	+	10	4965543	AKR1C2	1
10:4965543:A:G	GTEx/v6	Brain_Cerebellum	ENSG00000187134	A	2.7077e-06	-5.04677	0.000770552	A	-	10	4965543	AKR1C1	1
10:4967006:C:G	GTEx/v6	Brain_Cerebellum	ENSG00000151632	G	6.35067e-06	4.83026	0.0150443	G	+	10	4967006	AKR1C2	1
10:4967128:C:G	GTEx/v6	Brain_Cerebellum	ENSG00000151632	C	6.35067e-06	4.83026	0.0150443	C	+	10	4967128	AKR1C2	1
10:4967533:C:T	GTEx/v6	Brain_Cerebellum	ENSG00000151632	T	2.95158e-06	5.02507	0.0150443	T	+	10	4967533	AKR1C2	1
10:4967533:C:T	GTEx/v6	Brain_Cerebellum	ENSG00000187134	T	2.7077e-06	-5.04677	0.000770552	T	-	10	4967533	AKR1C1	1
10:4967611:T:TAAAAC	GTEx/v6	Brain_Cerebellum	ENSG00000151632	T	6.37746e-06	4.82918	0.0150443	NA	NA	10	4967611	AKR1C2	1
10:4967611:T:TAAAAC	GTEx/v6	Brain_Cerebellum	ENSG00000187134	T	4.96585e-06	-4.8932	0.000770552	NA	NA	10	4967611	AKR1C1	1
10:4970436:G:GGA	GTEx/v6	Brain_Cerebellum	ENSG00000151632	G	2.89577e-06	5.02987	0.0150443	NA	NA	10	4970436	AKR1C2	1
10:4970436:G:GGA	GTEx/v6	Brain_Cerebellum	ENSG00000187134	G	2.77048e-06	-5.041	0.000770552	NA	NA	10	4970436	AKR1C1	1
10:4970849:A:T	GTEx/v6	Brain_Cerebellum	ENSG00000151632	T	6.35067e-06	4.83026	0.0150443	T	+	10	4970849	AKR1C2	1
10:4972697:C:G	GTEx/v6	Brain_Cerebellum	ENSG00000151632	C	5.7266e-06	4.85677	0.0150443	C	+	10	4972697	AKR1C2	1
10:4973113:G:T	GTEx/v6	Brain_Cerebellum	ENSG00000151632	G	6.35067e-06	4.83026	0.0150443	G	+	10	4973113	AKR1C2	1
10:4973342:A:AT	GTEx/v6	Brain_Cerebellum	ENSG00000151632	A	6.35067e-06	4.83026	0.0150443	NA	NA	10	4973342	AKR1C2	1
10:4975353:G:T	GTEx/v6	Brain_Cerebellum	ENSG00000151632	G	6.35067e-06	4.83026	0.0150443	G	+	10	4975353	AKR1C2	1
10:4975650:A:C	GTEx/v6	Brain_Cerebellum	ENSG00000151632	A	2.95158e-06	5.02507	0.0150443	A	+	10	4975650	AKR1C2	1
10:4975650:A:C	GTEx/v6	Brain_Cerebellum	ENSG00000187134	A	2.7077e-06	-5.04677	0.000770552	A	-	10	4975650	AKR1C1	1
10:4976430:G:T	GTEx/v6	Brain_Cerebellum	ENSG00000151632	T	6.37206e-06	4.8294	0.0150443	T	+	10	4976430	AKR1C2	1
10:4976442:A:C	GTEx/v6	Brain_Cerebellum	ENSG00000151632	A	6.35067e-06	4.83026	0.0150443	A	+	10	4976442	AKR1C2	1
10:4977394:A:G	GTEx/v6	Brain_Cerebellum	ENSG00000151632	G	6.35067e-06	4.83026	0.0150443	G	+	10	4977394	AKR1C2	1
10:4977435:C:T	GTEx/v6	Brain_Cerebellum	ENSG00000151632	T	6.35067e-06	4.83026	0.0150443	T	+	10	4977435	AKR1C2	1
10:4978256:C:G	GTEx/v6	Brain_Cerebellum	ENSG00000151632	G	6.35067e-06	4.83026	0.0150443	G	+	10	4978256	AKR1C2	1
10:4978541:A:G	GTEx/v6	Brain_Cerebellum	ENSG00000151632	G	6.35067e-06	4.83026	0.0150443	G	+	10	4978541	AKR1C2	1
10:4978600:C:T	GTEx/v6	Brain_Cerebellum	ENSG00000151632	T	2.95158e-06	5.02507	0.0150443	T	+	10	4978600	AKR1C2	1
10:4978600:C:T	GTEx/v6	Brain_Cerebellum	ENSG00000187134	T	2.7077e-06	-5.04677	0.000770552	T	-	10	4978600	AKR1C1	1
10:4978744:A:G	GTEx/v6	Brain_Cerebellum	ENSG00000151632	A	2.44214e-06	5.07269	0.0150443	A	+	10	4978744	AKR1C2	1
10:4978744:A:G	GTEx/v6	Brain_Cerebellum	ENSG00000187134	A	3.04869e-06	-5.01691	0.000770552	A	-	10	4978744	AKR1C1	1
10:4979311:A:G	GTEx/v6	Brain_Cerebellum	ENSG00000151632	A	6.35067e-06	4.83026	0.0150443	A	+	10	4979311	AKR1C2	1
10:4979513:G:T	GTEx/v6	Brain_Cerebellum	ENSG00000151632	T	2.95158e-06	5.02507	0.0150443	T	+	10	4979513	AKR1C2	1
10:4979513:G:T	GTEx/v6	Brain_Cerebellum	ENSG00000187134	T	2.7077e-06	-5.04677	0.000770552	T	-	10	4979513	AKR1C1	1
10:4979788:A:G	GTEx/v6	Brain_Cerebellum	ENSG00000151632	A	2.95158e-06	5.02507	0.0150443	A	+	10	4979788	AKR1C2	1
10:4979788:A:G	GTEx/v6	Brain_Cerebellum	ENSG00000187134	A	2.7077e-06	-5.04677	0.000770552	A	-	10	4979788	AKR1C1	1
10:4979935:A:G	GTEx/v6	Brain_Cerebellum	ENSG00000151632	A	6.35067e-06	4.83026	0.0150443	A	+	10	4979935	AKR1C2	1
10:4979977:A:G	GTEx/v6	Brain_Cerebellum	ENSG00000151632	A	6.32414e-06	4.83134	0.0150443	A	+	10	4979977	AKR1C2	1
10:4981039:C:T	GTEx/v6	Brain_Cerebellum	ENSG00000151632	T	6.35067e-06	4.83026	0.0150443	T	+	10	4981039	AKR1C2	1
10:4981201:G:T	GTEx/v6	Brain_Cerebellum	ENSG00000151632	T	6.35067e-06	4.83026	0.0150443	T	+	10	4981201	AKR1C2	1
10:4981775:A:C	GTEx/v6	Brain_Cerebellum	ENSG00000151632	A	6.41684e-06	4.8276	0.0150443	A	+	10	4981775	AKR1C2	1
10:4981992:C:G	GTEx/v6	Brain_Cerebellum	ENSG00000151632	C	2.95634e-06	5.02466	0.0150443	C	+	10	4981992	AKR1C2	1
10:4981992:C:G	GTEx/v6	Brain_Cerebellum	ENSG00000187134	C	2.72025e-06	-5.04561	0.000770552	C	-	10	4981992	AKR1C1	1
10:4982212:C:T	GTEx/v6	Brain_Cerebellum	ENSG00000151632	T	4.72187e-06	4.90604	0.0150443	T	+	10	4982212	AKR1C2	1
10:4983590:C:T	GTEx/v6	Brain_Cerebellum	ENSG00000151632	T	6.33268e-06	4.83099	0.0150443	T	+	10	4983590	AKR1C2	1
10:4983590:C:T	GTEx/v6	Brain_Cerebellum	ENSG00000187134	T	6.42203e-06	-4.82739	0.000770552	T	-	10	4983590	AKR1C1	1
10:4984333:A:G	GTEx/v6	Brain_Cerebellum	ENSG00000151632	G	6.10918e-06	4.84021	0.0150443	G	+	10	4984333	AKR1C2	1
10:4985193:C:T	GTEx/v6	Brain_Cerebellum	ENSG00000151632	C	5.47079e-06	4.86847	0.0150443	C	+	10	4985193	AKR1C2	1
10:4997765:G:GC	GTEx/v6	Brain_Cerebellum	ENSG00000151632	G	2.3847e-06	5.07866	0.0150443	NA	NA	10	4997765	AKR1C2	1
10:4997765:G:GC	GTEx/v6	Brain_Cerebellum	ENSG00000187134	G	3.51217e-06	-4.98117	0.000770552	NA	NA	10	4997765	AKR1C1	1
10:5000917:C:T	GTEx/v6	Brain_Cerebellum	ENSG00000151632	C	6.35605e-06	4.83004	0.0150443	C	+	10	5000917	AKR1C2	1
10:5000917:C:T	GTEx/v6	Brain_Cerebellum	ENSG00000187134	C	2.88626e-06	-5.0307	0.000770552	C	-	10	5000917	AKR1C1	1
10:5004295:C:T	GTEx/v6	Brain_Cerebellum	ENSG00000151632	T	2.12883e-06	5.10708	0.0150443	T	+	10	5004295	AKR1C2	1
10:5004295:C:T	GTEx/v6	Brain_Cerebellum	ENSG00000187134	T	3.48709e-06	-4.98298	0.000770552	T	-	10	5004295	AKR1C1	1
10:5005860:G:T	GTEx/v6	Brain_Cerebellum	ENSG00000151632	T	3.4748e-06	4.98387	0.0150443	NA	NA	10	5005860	AKR1C2	1
10:5007862:C:T	GTEx/v6	Brain_Cerebellum	ENSG00000151632	C	2.39703e-06	5.07737	0.0150443	C	+	10	5007862	AKR1C2	1
10:5007862:C:T	GTEx/v6	Brain_Cerebellum	ENSG00000187134	C	3.33777e-06	-4.99404	0.000770552	C	-	10	5007862	AKR1C1	1
10:5008383:C:T	GTEx/v6	Brain_Cerebellum	ENSG00000151632	T	2.95158e-06	5.02507	0.0150443	T	+	10	5008383	AKR1C2	1
10:5008383:C:T	GTEx/v6	Brain_Cerebellum	ENSG00000187134	T	2.7077e-06	-5.04677	0.000770552	T	-	10	5008383	AKR1C1	1
10:5009739:G:T	GTEx/v6	Brain_Cerebellum	ENSG00000151632	G	3.321e-06	4.99532	0.0150443	NA	NA	10	5009739	AKR1C2	1
10:5009739:G:T	GTEx/v6	Brain_Cerebellum	ENSG00000187134	G	2.82025e-06	-5.03652	0.000770552	NA	NA	10	5009739	AKR1C1	1
10:5017641:C:G	GTEx/v6	Brain_Cerebellum	ENSG00000151632	G	3.3911e-06	4.99004	0.0150443	NA	NA	10	5017641	AKR1C2	1
10:5017641:C:G	GTEx/v6	Brain_Cerebellum	ENSG00000187134	G	5.23946e-06	-4.87951	0.000770552	NA	NA	10	5017641	AKR1C1	1
10:5019320:C:T	GTEx/v6	Brain_Cerebellum	ENSG00000151632	T	2.46022e-06	5.07084	0.0150443	T	+	10	5019320	AKR1C2	1
10:5019320:C:T	GTEx/v6	Brain_Cerebellum	ENSG00000187134	T	3.31142e-06	-4.99605	0.000770552	T	-	10	5019320	AKR1C1	1
10:5020919:C:T	GTEx/v6	Brain_Cerebellum	ENSG00000151632	T	2.68367e-06	5.04901	0.0150443	T	+	10	5020919	AKR1C2	1
10:5020919:C:T	GTEx/v6	Brain_Cerebellum	ENSG00000187134	T	3.77338e-06	-4.96301	0.000770552	T	-	10	5020919	AKR1C1	1
10:5030148:C:T	GTEx/v6	Brain_Cerebellum	ENSG00000151632	C	2.51752e-06	5.06507	0.0150443	NA	NA	10	5030148	AKR1C2	1
10:5030148:C:T	GTEx/v6	Brain_Cerebellum	ENSG00000187134	C	3.68453e-06	-4.96904	0.000770552	NA	NA	10	5030148	AKR1C1	1
10:5041296:A:C	GTEx/v6	Brain_Cerebellum	ENSG00000151632	A	2.44879e-06	5.07201	0.0150443	A	+	10	5041296	AKR1C2	1
10:5041296:A:C	GTEx/v6	Brain_Cerebellum	ENSG00000187134	A	3.5383e-06	-4.97929	0.000770552	A	-	10	5041296	AKR1C1	1
10:5042294:C:T	GTEx/v6	Brain_Cerebellum	ENSG00000151632	C	1.40591e-06	5.21037	0.0150443	C	+	10	5042294	AKR1C2	1
10:5042294:C:T	GTEx/v6	Brain_Cerebellum	ENSG00000187134	C	4.90528e-06	-4.89633	0.000770552	C	-	10	5042294	AKR1C1	1
10:5043504:A:G	GTEx/v6	Brain_Cerebellum	ENSG00000151632	A	2.32936e-06	5.08455	0.0150443	A	+	10	5043504	AKR1C2	1
10:5043504:A:G	GTEx/v6	Brain_Cerebellum	ENSG00000187134	A	3.6403e-06	-4.9721	0.000770552	A	-	10	5043504	AKR1C1	1
10:4955702:G:T	GTEx/v6	Brain_Cortex	ENSG00000151632	T	1.76577e-07	5.76526	0.00129004	T	+	10	4955702	AKR1C2	1
10:4956083:A:C	GTEx/v6	Brain_Cortex	ENSG00000151632	C	1.61317e-07	5.78735	0.00129004	C	+	10	4956083	AKR1C2	1
10:4957668:C:T	GTEx/v6	Brain_Cortex	ENSG00000151632	T	8.14311e-07	5.38709	0.00129004	T	+	10	4957668	AKR1C2	1
10:4960320:C:G	GTEx/v6	Brain_Cortex	ENSG00000151632	G	6.28608e-08	6.01613	0.00129004	G	+	10	4960320	AKR1C2	1
10:4961278:C:T	GTEx/v6	Brain_Cortex	ENSG00000151632	C	6.18781e-08	6.01993	0.00129004	NA	NA	10	4961278	AKR1C2	1
10:4963327:C:T	GTEx/v6	Brain_Cortex	ENSG00000151632	T	9.31687e-09	6.47217	0.00129004	T	+	10	4963327	AKR1C2	1
10:4964640:C:T	GTEx/v6	Brain_Cortex	ENSG00000151632	C	1.70609e-08	6.32859	0.00129004	C	+	10	4964640	AKR1C2	1
10:4965293:A:G	GTEx/v6	Brain_Cortex	ENSG00000151632	A	9.31687e-09	6.47217	0.00129004	A	+	10	4965293	AKR1C2	1
10:4965434:A:G	GTEx/v6	Brain_Cortex	ENSG00000151632	G	9.31687e-09	6.47217	0.00129004	G	+	10	4965434	AKR1C2	1
10:4965543:A:G	GTEx/v6	Brain_Cortex	ENSG00000151632	A	1.71448e-08	6.32742	0.00129004	A	+	10	4965543	AKR1C2	1
10:4967006:C:G	GTEx/v6	Brain_Cortex	ENSG00000151632	G	9.31687e-09	6.47217	0.00129004	G	+	10	4967006	AKR1C2	1
10:4967128:C:G	GTEx/v6	Brain_Cortex	ENSG00000151632	C	9.31687e-09	6.47217	0.00129004	C	+	10	4967128	AKR1C2	1
10:4967533:C:T	GTEx/v6	Brain_Cortex	ENSG00000151632	T	1.71448e-08	6.32742	0.00129004	T	+	10	4967533	AKR1C2	1
10:4967611:T:TAAAAC	GTEx/v6	Brain_Cortex	ENSG00000151632	T	8.17886e-09	6.50298	0.00129004	NA	NA	10	4967611	AKR1C2	1
10:4970436:G:GGA	GTEx/v6	Brain_Cortex	ENSG00000151632	G	1.76839e-08	6.32005	0.00129004	NA	NA	10	4970436	AKR1C2	1
10:4970849:A:T	GTEx/v6	Brain_Cortex	ENSG00000151632	T	9.31687e-09	6.47217	0.00129004	T	+	10	4970849	AKR1C2	1
10:4972697:C:G	GTEx/v6	Brain_Cortex	ENSG00000151632	C	8.87493e-09	6.48367	0.00129004	C	+	10	4972697	AKR1C2	1
10:4973113:G:T	GTEx/v6	Brain_Cortex	ENSG00000151632	G	9.31687e-09	6.47217	0.00129004	G	+	10	4973113	AKR1C2	1
10:4973342:A:AT	GTEx/v6	Brain_Cortex	ENSG00000151632	A	9.31687e-09	6.47217	0.00129004	NA	NA	10	4973342	AKR1C2	1
10:4975353:G:T	GTEx/v6	Brain_Cortex	ENSG00000151632	G	9.31687e-09	6.47217	0.00129004	G	+	10	4975353	AKR1C2	1
10:4975650:A:C	GTEx/v6	Brain_Cortex	ENSG00000151632	A	1.71448e-08	6.32742	0.00129004	A	+	10	4975650	AKR1C2	1
10:4976430:G:T	GTEx/v6	Brain_Cortex	ENSG00000151632	T	9.31687e-09	6.47217	0.00129004	T	+	10	4976430	AKR1C2	1
10:4976442:A:C	GTEx/v6	Brain_Cortex	ENSG00000151632	A	9.31687e-09	6.47217	0.00129004	A	+	10	4976442	AKR1C2	1
10:4977394:A:G	GTEx/v6	Brain_Cortex	ENSG00000151632	G	9.31687e-09	6.47217	0.00129004	G	+	10	4977394	AKR1C2	1
10:4977435:C:T	GTEx/v6	Brain_Cortex	ENSG00000151632	T	9.31687e-09	6.47217	0.00129004	T	+	10	4977435	AKR1C2	1
10:4978256:C:G	GTEx/v6	Brain_Cortex	ENSG00000151632	G	9.31687e-09	6.47217	0.00129004	G	+	10	4978256	AKR1C2	1
10:4978541:A:G	GTEx/v6	Brain_Cortex	ENSG00000151632	G	9.31687e-09	6.47217	0.00129004	G	+	10	4978541	AKR1C2	1
10:4978600:C:T	GTEx/v6	Brain_Cortex	ENSG00000151632	T	1.71448e-08	6.32742	0.00129004	T	+	10	4978600	AKR1C2	1
10:4978744:A:G	GTEx/v6	Brain_Cortex	ENSG00000151632	A	4.01454e-08	6.12406	0.00129004	A	+	10	4978744	AKR1C2	1
10:4979311:A:G	GTEx/v6	Brain_Cortex	ENSG00000151632	A	9.31687e-09	6.47217	0.00129004	A	+	10	4979311	AKR1C2	1
10:4979513:G:T	GTEx/v6	Brain_Cortex	ENSG00000151632	T	1.71448e-08	6.32742	0.00129004	T	+	10	4979513	AKR1C2	1
10:4979788:A:G	GTEx/v6	Brain_Cortex	ENSG00000151632	A	1.71448e-08	6.32742	0.00129004	A	+	10	4979788	AKR1C2	1
10:4979935:A:G	GTEx/v6	Brain_Cortex	ENSG00000151632	A	9.31687e-09	6.47217	0.00129004	A	+	10	4979935	AKR1C2	1
10:4979977:A:G	GTEx/v6	Brain_Cortex	ENSG00000151632	A	9.27731e-09	6.47317	0.00129004	A	+	10	4979977	AKR1C2	1
10:4981039:C:T	GTEx/v6	Brain_Cortex	ENSG00000151632	T	9.31687e-09	6.47217	0.00129004	T	+	10	4981039	AKR1C2	1
10:4981201:G:T	GTEx/v6	Brain_Cortex	ENSG00000151632	T	9.31687e-09	6.47217	0.00129004	T	+	10	4981201	AKR1C2	1
10:4981775:A:C	GTEx/v6	Brain_Cortex	ENSG00000151632	A	9.23078e-09	6.47436	0.00129004	A	+	10	4981775	AKR1C2	1
10:4981992:C:G	GTEx/v6	Brain_Cortex	ENSG00000151632	C	1.71448e-08	6.32742	0.00129004	C	+	10	4981992	AKR1C2	1
10:4982212:C:T	GTEx/v6	Brain_Cortex	ENSG00000151632	T	1.34524e-08	6.38508	0.00129004	T	+	10	4982212	AKR1C2	1
10:4983590:C:T	GTEx/v6	Brain_Cortex	ENSG00000151632	T	9.34804e-09	6.47137	0.00129004	T	+	10	4983590	AKR1C2	1
10:4984229:C:CA	GTEx/v6	Brain_Cortex	ENSG00000151632	CA	7.25994e-08	5.98134	0.00129004	NA	NA	10	4984229	AKR1C2	1
10:4984333:A:G	GTEx/v6	Brain_Cortex	ENSG00000151632	G	9.06203e-09	6.47873	0.00129004	G	+	10	4984333	AKR1C2	1
10:4985193:C:T	GTEx/v6	Brain_Cortex	ENSG00000151632	C	2.96181e-08	6.19696	0.00129004	C	+	10	4985193	AKR1C2	1
10:4985261:C:T	GTEx/v6	Brain_Cortex	ENSG00000151632	T	7.31695e-08	5.97944	0.00129004	T	+	10	4985261	AKR1C2	1
10:4997765:G:GC	GTEx/v6	Brain_Cortex	ENSG00000151632	G	8.23343e-07	5.38432	0.00129004	NA	NA	10	4997765	AKR1C2	1
10:5000917:C:T	GTEx/v6	Brain_Cortex	ENSG00000151632	C	2.18595e-08	6.26953	0.00129004	C	+	10	5000917	AKR1C2	1
10:5004295:C:T	GTEx/v6	Brain_Cortex	ENSG00000151632	T	2.56022e-07	5.67416	0.00129004	T	+	10	5004295	AKR1C2	1
10:5005860:G:T	GTEx/v6	Brain_Cortex	ENSG00000151632	T	9.95146e-07	5.33676	0.00129004	NA	NA	10	5005860	AKR1C2	1
10:5007862:C:T	GTEx/v6	Brain_Cortex	ENSG00000151632	C	2.53455e-07	5.67664	0.00129004	C	+	10	5007862	AKR1C2	1
10:5008383:C:T	GTEx/v6	Brain_Cortex	ENSG00000151632	T	5.14347e-09	6.61244	0.00129004	T	+	10	5008383	AKR1C2	1
10:5009739:G:T	GTEx/v6	Brain_Cortex	ENSG00000151632	G	7.61896e-08	5.96966	0.00129004	NA	NA	10	5009739	AKR1C2	1
10:5017641:C:G	GTEx/v6	Brain_Cortex	ENSG00000151632	G	7.09787e-08	5.98679	0.00129004	NA	NA	10	5017641	AKR1C2	1
10:5019320:C:T	GTEx/v6	Brain_Cortex	ENSG00000151632	T	2.53092e-07	5.67699	0.00129004	T	+	10	5019320	AKR1C2	1
10:5020919:C:T	GTEx/v6	Brain_Cortex	ENSG00000151632	T	7.8364e-08	5.96286	0.00129004	T	+	10	5020919	AKR1C2	1
10:5030148:C:T	GTEx/v6	Brain_Cortex	ENSG00000151632	C	2.25046e-08	6.26259	0.00129004	NA	NA	10	5030148	AKR1C2	1
10:5041296:A:C	GTEx/v6	Brain_Cortex	ENSG00000151632	A	1.59795e-08	6.34417	0.00129004	A	+	10	5041296	AKR1C2	1
10:5042294:C:T	GTEx/v6	Brain_Cortex	ENSG00000151632	C	7.65317e-08	5.96858	0.00129004	C	+	10	5042294	AKR1C2	1
10:5043504:A:G	GTEx/v6	Brain_Cortex	ENSG00000151632	A	1.98249e-08	6.29283	0.00129004	A	+	10	5043504	AKR1C2	1
10:4955702:G:T	GTEx/v6	Brain_Nucleus_accumbens_basal_ganglia	ENSG00000151632	T	4.40339e-08	6.131	0.00172362	T	+	10	4955702	AKR1C2	1
10:4956083:A:C	GTEx/v6	Brain_Nucleus_accumbens_basal_ganglia	ENSG00000151632	C	3.98271e-08	6.15543	0.00172362	C	+	10	4956083	AKR1C2	1
10:4960320:C:G	GTEx/v6	Brain_Nucleus_accumbens_basal_ganglia	ENSG00000151632	G	2.95472e-07	5.66243	0.00172362	G	+	10	4960320	AKR1C2	1
10:4961278:C:T	GTEx/v6	Brain_Nucleus_accumbens_basal_ganglia	ENSG00000151632	C	2.96947e-07	5.66119	0.00172362	NA	NA	10	4961278	AKR1C2	1
10:4963327:C:T	GTEx/v6	Brain_Nucleus_accumbens_basal_ganglia	ENSG00000151632	T	4.79953e-08	6.11002	0.00172362	T	+	10	4963327	AKR1C2	1
10:4964640:C:T	GTEx/v6	Brain_Nucleus_accumbens_basal_ganglia	ENSG00000151632	C	3.90537e-09	6.71437	0.00172362	C	+	10	4964640	AKR1C2	1
10:4965293:A:G	GTEx/v6	Brain_Nucleus_accumbens_basal_ganglia	ENSG00000151632	A	4.79953e-08	6.11002	0.00172362	A	+	10	4965293	AKR1C2	1
10:4965434:A:G	GTEx/v6	Brain_Nucleus_accumbens_basal_ganglia	ENSG00000151632	G	4.79953e-08	6.11002	0.00172362	G	+	10	4965434	AKR1C2	1
10:4965543:A:G	GTEx/v6	Brain_Nucleus_accumbens_basal_ganglia	ENSG00000151632	A	3.90047e-09	6.71466	0.00172362	A	+	10	4965543	AKR1C2	1
10:4967006:C:G	GTEx/v6	Brain_Nucleus_accumbens_basal_ganglia	ENSG00000151632	G	4.79896e-08	6.11005	0.00172362	G	+	10	4967006	AKR1C2	1
10:4967128:C:G	GTEx/v6	Brain_Nucleus_accumbens_basal_ganglia	ENSG00000151632	C	4.79896e-08	6.11005	0.00172362	C	+	10	4967128	AKR1C2	1
10:4967533:C:T	GTEx/v6	Brain_Nucleus_accumbens_basal_ganglia	ENSG00000151632	T	3.90047e-09	6.71466	0.00172362	T	+	10	4967533	AKR1C2	1
10:4967611:T:TAAAAC	GTEx/v6	Brain_Nucleus_accumbens_basal_ganglia	ENSG00000151632	T	3.84713e-08	6.16385	0.00172362	NA	NA	10	4967611	AKR1C2	1
10:4970436:G:GGA	GTEx/v6	Brain_Nucleus_accumbens_basal_ganglia	ENSG00000151632	G	4.38925e-09	6.68649	0.00172362	NA	NA	10	4970436	AKR1C2	1
10:4970849:A:T	GTEx/v6	Brain_Nucleus_accumbens_basal_ganglia	ENSG00000151632	T	4.79953e-08	6.11002	0.00172362	T	+	10	4970849	AKR1C2	1
10:4972697:C:G	GTEx/v6	Brain_Nucleus_accumbens_basal_ganglia	ENSG00000151632	C	4.39673e-08	6.13137	0.00172362	C	+	10	4972697	AKR1C2	1
10:4973113:G:T	GTEx/v6	Brain_Nucleus_accumbens_basal_ganglia	ENSG00000151632	G	4.79953e-08	6.11002	0.00172362	G	+	10	4973113	AKR1C2	1
10:4973342:A:AT	GTEx/v6	Brain_Nucleus_accumbens_basal_ganglia	ENSG00000151632	A	4.79953e-08	6.11002	0.00172362	NA	NA	10	4973342	AKR1C2	1
10:4975353:G:T	GTEx/v6	Brain_Nucleus_accumbens_basal_ganglia	ENSG00000151632	G	4.79953e-08	6.11002	0.00172362	G	+	10	4975353	AKR1C2	1
10:4975650:A:C	GTEx/v6	Brain_Nucleus_accumbens_basal_ganglia	ENSG00000151632	A	3.90047e-09	6.71466	0.00172362	A	+	10	4975650	AKR1C2	1
10:4976430:G:T	GTEx/v6	Brain_Nucleus_accumbens_basal_ganglia	ENSG00000151632	T	4.81153e-08	6.10941	0.00172362	T	+	10	4976430	AKR1C2	1
10:4976442:A:C	GTEx/v6	Brain_Nucleus_accumbens_basal_ganglia	ENSG00000151632	A	4.79953e-08	6.11002	0.00172362	A	+	10	4976442	AKR1C2	1
10:4977394:A:G	GTEx/v6	Brain_Nucleus_accumbens_basal_ganglia	ENSG00000151632	G	4.79953e-08	6.11002	0.00172362	G	+	10	4977394	AKR1C2	1
10:4977435:C:T	GTEx/v6	Brain_Nucleus_accumbens_basal_ganglia	ENSG00000151632	T	4.79953e-08	6.11002	0.00172362	T	+	10	4977435	AKR1C2	1
10:4978256:C:G	GTEx/v6	Brain_Nucleus_accumbens_basal_ganglia	ENSG00000151632	G	4.79953e-08	6.11002	0.00172362	G	+	10	4978256	AKR1C2	1
10:4978541:A:G	GTEx/v6	Brain_Nucleus_accumbens_basal_ganglia	ENSG00000151632	G	4.79953e-08	6.11002	0.00172362	G	+	10	4978541	AKR1C2	1
10:4978600:C:T	GTEx/v6	Brain_Nucleus_accumbens_basal_ganglia	ENSG00000151632	T	3.90047e-09	6.71466	0.00172362	T	+	10	4978600	AKR1C2	1
10:4978744:A:G	GTEx/v6	Brain_Nucleus_accumbens_basal_ganglia	ENSG00000151632	A	3.35496e-09	6.75059	0.00172362	A	+	10	4978744	AKR1C2	1
10:4979311:A:G	GTEx/v6	Brain_Nucleus_accumbens_basal_ganglia	ENSG00000151632	A	4.79953e-08	6.11002	0.00172362	A	+	10	4979311	AKR1C2	1
10:4979513:G:T	GTEx/v6	Brain_Nucleus_accumbens_basal_ganglia	ENSG00000151632	T	3.90047e-09	6.71466	0.00172362	T	+	10	4979513	AKR1C2	1
10:4979788:A:G	GTEx/v6	Brain_Nucleus_accumbens_basal_ganglia	ENSG00000151632	A	3.90047e-09	6.71466	0.00172362	A	+	10	4979788	AKR1C2	1
10:4979935:A:G	GTEx/v6	Brain_Nucleus_accumbens_basal_ganglia	ENSG00000151632	A	4.79953e-08	6.11002	0.00172362	A	+	10	4979935	AKR1C2	1
10:4979977:A:G	GTEx/v6	Brain_Nucleus_accumbens_basal_ganglia	ENSG00000151632	A	4.52696e-08	6.12426	0.00172362	A	+	10	4979977	AKR1C2	1
10:4981039:C:T	GTEx/v6	Brain_Nucleus_accumbens_basal_ganglia	ENSG00000151632	T	4.79953e-08	6.11002	0.00172362	T	+	10	4981039	AKR1C2	1
10:4981201:G:T	GTEx/v6	Brain_Nucleus_accumbens_basal_ganglia	ENSG00000151632	T	4.79953e-08	6.11002	0.00172362	T	+	10	4981201	AKR1C2	1
10:4981775:A:C	GTEx/v6	Brain_Nucleus_accumbens_basal_ganglia	ENSG00000151632	A	4.56912e-08	6.12201	0.00172362	A	+	10	4981775	AKR1C2	1
10:4981992:C:G	GTEx/v6	Brain_Nucleus_accumbens_basal_ganglia	ENSG00000151632	C	3.90047e-09	6.71466	0.00172362	C	+	10	4981992	AKR1C2	1
10:4982212:C:T	GTEx/v6	Brain_Nucleus_accumbens_basal_ganglia	ENSG00000151632	T	1.18223e-07	5.88927	0.00172362	T	+	10	4982212	AKR1C2	1
10:4983590:C:T	GTEx/v6	Brain_Nucleus_accumbens_basal_ganglia	ENSG00000151632	T	4.61461e-08	6.11959	0.00172362	T	+	10	4983590	AKR1C2	1
10:4984229:C:CA	GTEx/v6	Brain_Nucleus_accumbens_basal_ganglia	ENSG00000151632	CA	3.60587e-08	6.17959	0.00172362	NA	NA	10	4984229	AKR1C2	1
10:4984333:A:G	GTEx/v6	Brain_Nucleus_accumbens_basal_ganglia	ENSG00000151632	G	4.66637e-08	6.11688	0.00172362	G	+	10	4984333	AKR1C2	1
10:4985193:C:T	GTEx/v6	Brain_Nucleus_accumbens_basal_ganglia	ENSG00000151632	C	7.36559e-08	6.00542	0.00172362	C	+	10	4985193	AKR1C2	1
10:4985261:C:T	GTEx/v6	Brain_Nucleus_accumbens_basal_ganglia	ENSG00000151632	T	8.48926e-09	6.52865	0.00172362	T	+	10	4985261	AKR1C2	1
10:4997765:G:GC	GTEx/v6	Brain_Nucleus_accumbens_basal_ganglia	ENSG00000151632	G	2.08742e-08	6.31204	0.00172362	NA	NA	10	4997765	AKR1C2	1
10:5000917:C:T	GTEx/v6	Brain_Nucleus_accumbens_basal_ganglia	ENSG00000151632	C	6.60658e-09	6.58873	0.00172362	C	+	10	5000917	AKR1C2	1
10:5004295:C:T	GTEx/v6	Brain_Nucleus_accumbens_basal_ganglia	ENSG00000151632	T	6.40689e-08	6.03953	0.00172362	T	+	10	5004295	AKR1C2	1
10:5007862:C:T	GTEx/v6	Brain_Nucleus_accumbens_basal_ganglia	ENSG00000151632	C	6.27451e-08	6.04463	0.00172362	C	+	10	5007862	AKR1C2	1
10:5008383:C:T	GTEx/v6	Brain_Nucleus_accumbens_basal_ganglia	ENSG00000151632	T	1.78894e-08	6.34931	0.00172362	T	+	10	5008383	AKR1C2	1
10:5009739:G:T	GTEx/v6	Brain_Nucleus_accumbens_basal_ganglia	ENSG00000151632	G	6.4504e-08	6.03788	0.00172362	NA	NA	10	5009739	AKR1C2	1
10:5017641:C:G	GTEx/v6	Brain_Nucleus_accumbens_basal_ganglia	ENSG00000151632	G	5.27695e-08	6.0869	0.00172362	NA	NA	10	5017641	AKR1C2	1
10:5019320:C:T	GTEx/v6	Brain_Nucleus_accumbens_basal_ganglia	ENSG00000151632	T	6.2652e-08	6.04499	0.00172362	T	+	10	5019320	AKR1C2	1
10:5020919:C:T	GTEx/v6	Brain_Nucleus_accumbens_basal_ganglia	ENSG00000151632	T	3.93058e-08	6.15864	0.00172362	T	+	10	5020919	AKR1C2	1
10:5030148:C:T	GTEx/v6	Brain_Nucleus_accumbens_basal_ganglia	ENSG00000151632	C	3.26307e-09	6.7572	0.00172362	NA	NA	10	5030148	AKR1C2	1
10:5041296:A:C	GTEx/v6	Brain_Nucleus_accumbens_basal_ganglia	ENSG00000151632	A	1.35977e-08	6.41543	0.00172362	A	+	10	5041296	AKR1C2	1
10:5042294:C:T	GTEx/v6	Brain_Nucleus_accumbens_basal_ganglia	ENSG00000151632	C	3.25019e-08	6.20481	0.00172362	C	+	10	5042294	AKR1C2	1
10:5043504:A:G	GTEx/v6	Brain_Nucleus_accumbens_basal_ganglia	ENSG00000151632	A	2.72753e-09	6.7999	0.00172362	A	+	10	5043504	AKR1C2	1
10:4955702:G:T	GTEx/v6	Colon_Sigmoid	ENSG00000151632	T	2.45372e-06	4.99372	0.00110411	T	+	10	4955702	AKR1C2	1
10:4955702:G:T	GTEx/v6	Colon_Sigmoid	ENSG00000187134	T	2.56474e-06	-4.98308	0.0328238	T	-	10	4955702	AKR1C1	1
10:4956083:A:C	GTEx/v6	Colon_Sigmoid	ENSG00000151632	C	1.04024e-06	5.19779	0.00110411	C	+	10	4956083	AKR1C2	1
10:4960320:C:G	GTEx/v6	Colon_Sigmoid	ENSG00000151632	G	1.29348e-06	5.14638	0.00110411	G	+	10	4960320	AKR1C2	1
10:4961278:C:T	GTEx/v6	Colon_Sigmoid	ENSG00000151632	C	1.21447e-06	5.16128	0.00110411	NA	NA	10	4961278	AKR1C2	1
10:4963327:C:T	GTEx/v6	Colon_Sigmoid	ENSG00000151632	T	2.96861e-07	5.48877	0.00110411	T	+	10	4963327	AKR1C2	1
10:4964640:C:T	GTEx/v6	Colon_Sigmoid	ENSG00000151632	C	9.74857e-08	5.74098	0.00110411	C	+	10	4964640	AKR1C2	1
10:4965293:A:G	GTEx/v6	Colon_Sigmoid	ENSG00000151632	A	2.96861e-07	5.48877	0.00110411	A	+	10	4965293	AKR1C2	1
10:4965434:A:G	GTEx/v6	Colon_Sigmoid	ENSG00000151632	G	2.96861e-07	5.48877	0.00110411	G	+	10	4965434	AKR1C2	1
10:4965543:A:G	GTEx/v6	Colon_Sigmoid	ENSG00000151632	A	9.69407e-08	5.74223	0.00110411	A	+	10	4965543	AKR1C2	1
10:4967006:C:G	GTEx/v6	Colon_Sigmoid	ENSG00000151632	G	2.96319e-07	5.48918	0.00110411	G	+	10	4967006	AKR1C2	1
10:4967128:C:G	GTEx/v6	Colon_Sigmoid	ENSG00000151632	C	2.96319e-07	5.48918	0.00110411	C	+	10	4967128	AKR1C2	1
10:4967533:C:T	GTEx/v6	Colon_Sigmoid	ENSG00000151632	T	9.69407e-08	5.74223	0.00110411	T	+	10	4967533	AKR1C2	1
10:4967611:T:TAAAAC	GTEx/v6	Colon_Sigmoid	ENSG00000151632	T	3.41164e-07	5.45687	0.00110411	NA	NA	10	4967611	AKR1C2	1
10:4970436:G:GGA	GTEx/v6	Colon_Sigmoid	ENSG00000151632	G	9.60581e-08	5.74428	0.00110411	NA	NA	10	4970436	AKR1C2	1
10:4970849:A:T	GTEx/v6	Colon_Sigmoid	ENSG00000151632	T	2.96861e-07	5.48877	0.00110411	T	+	10	4970849	AKR1C2	1
10:4972697:C:G	GTEx/v6	Colon_Sigmoid	ENSG00000151632	C	2.96031e-07	5.48941	0.00110411	C	+	10	4972697	AKR1C2	1
10:4973113:G:T	GTEx/v6	Colon_Sigmoid	ENSG00000151632	G	2.95079e-07	5.49014	0.00110411	G	+	10	4973113	AKR1C2	1
10:4973342:A:AT	GTEx/v6	Colon_Sigmoid	ENSG00000151632	A	2.95079e-07	5.49014	0.00110411	NA	NA	10	4973342	AKR1C2	1
10:4975353:G:T	GTEx/v6	Colon_Sigmoid	ENSG00000151632	G	2.96861e-07	5.48877	0.00110411	G	+	10	4975353	AKR1C2	1
10:4975650:A:C	GTEx/v6	Colon_Sigmoid	ENSG00000151632	A	9.69407e-08	5.74223	0.00110411	A	+	10	4975650	AKR1C2	1
10:4976430:G:T	GTEx/v6	Colon_Sigmoid	ENSG00000151632	T	2.96861e-07	5.48877	0.00110411	T	+	10	4976430	AKR1C2	1
10:4976442:A:C	GTEx/v6	Colon_Sigmoid	ENSG00000151632	A	2.96861e-07	5.48877	0.00110411	A	+	10	4976442	AKR1C2	1
10:4977394:A:G	GTEx/v6	Colon_Sigmoid	ENSG00000151632	G	2.96861e-07	5.48877	0.00110411	G	+	10	4977394	AKR1C2	1
10:4977435:C:T	GTEx/v6	Colon_Sigmoid	ENSG00000151632	T	2.96861e-07	5.48877	0.00110411	T	+	10	4977435	AKR1C2	1
10:4978256:C:G	GTEx/v6	Colon_Sigmoid	ENSG00000151632	G	2.96861e-07	5.48877	0.00110411	G	+	10	4978256	AKR1C2	1
10:4978541:A:G	GTEx/v6	Colon_Sigmoid	ENSG00000151632	G	2.96861e-07	5.48877	0.00110411	G	+	10	4978541	AKR1C2	1
10:4978600:C:T	GTEx/v6	Colon_Sigmoid	ENSG00000151632	T	9.69407e-08	5.74223	0.00110411	T	+	10	4978600	AKR1C2	1
10:4978744:A:G	GTEx/v6	Colon_Sigmoid	ENSG00000151632	A	9.82719e-08	5.73918	0.00110411	A	+	10	4978744	AKR1C2	1
10:4979311:A:G	GTEx/v6	Colon_Sigmoid	ENSG00000151632	A	2.96861e-07	5.48877	0.00110411	A	+	10	4979311	AKR1C2	1
10:4979513:G:T	GTEx/v6	Colon_Sigmoid	ENSG00000151632	T	9.69407e-08	5.74223	0.00110411	T	+	10	4979513	AKR1C2	1
10:4979788:A:G	GTEx/v6	Colon_Sigmoid	ENSG00000151632	A	9.69407e-08	5.74223	0.00110411	A	+	10	4979788	AKR1C2	1
10:4979935:A:G	GTEx/v6	Colon_Sigmoid	ENSG00000151632	A	2.96861e-07	5.48877	0.00110411	A	+	10	4979935	AKR1C2	1
10:4979977:A:G	GTEx/v6	Colon_Sigmoid	ENSG00000151632	A	2.96861e-07	5.48877	0.00110411	A	+	10	4979977	AKR1C2	1
10:4981039:C:T	GTEx/v6	Colon_Sigmoid	ENSG00000151632	T	2.96861e-07	5.48877	0.00110411	T	+	10	4981039	AKR1C2	1
10:4981201:G:T	GTEx/v6	Colon_Sigmoid	ENSG00000151632	T	2.96861e-07	5.48877	0.00110411	T	+	10	4981201	AKR1C2	1
10:4981775:A:C	GTEx/v6	Colon_Sigmoid	ENSG00000151632	A	2.65617e-07	5.5142	0.00110411	A	+	10	4981775	AKR1C2	1
10:4981992:C:G	GTEx/v6	Colon_Sigmoid	ENSG00000151632	C	9.6699e-08	5.74279	0.00110411	C	+	10	4981992	AKR1C2	1
10:4982212:C:T	GTEx/v6	Colon_Sigmoid	ENSG00000151632	T	9.1735e-08	5.7546	0.00110411	T	+	10	4982212	AKR1C2	1
10:4983590:C:T	GTEx/v6	Colon_Sigmoid	ENSG00000151632	T	1.21911e-07	5.69076	0.00110411	T	+	10	4983590	AKR1C2	1
10:4984229:C:CA	GTEx/v6	Colon_Sigmoid	ENSG00000151632	CA	1.66043e-07	5.62103	0.00110411	NA	NA	10	4984229	AKR1C2	1
10:4984333:A:G	GTEx/v6	Colon_Sigmoid	ENSG00000151632	G	1.59772e-07	5.62974	0.00110411	G	+	10	4984333	AKR1C2	1
10:4985193:C:T	GTEx/v6	Colon_Sigmoid	ENSG00000151632	C	1.31492e-07	5.67372	0.00110411	C	+	10	4985193	AKR1C2	1
10:4985261:C:T	GTEx/v6	Colon_Sigmoid	ENSG00000151632	T	3.45654e-07	5.45387	0.00110411	T	+	10	4985261	AKR1C2	1
10:4997765:G:GC	GTEx/v6	Colon_Sigmoid	ENSG00000151632	G	1.45741e-08	6.16025	0.00110411	NA	NA	10	4997765	AKR1C2	1
10:5000917:C:T	GTEx/v6	Colon_Sigmoid	ENSG00000151632	C	4.60801e-09	6.40853	0.00110411	C	+	10	5000917	AKR1C2	1
10:5004295:C:T	GTEx/v6	Colon_Sigmoid	ENSG00000151632	T	7.31966e-09	6.30921	0.00110411	T	+	10	5004295	AKR1C2	1
10:5005860:G:T	GTEx/v6	Colon_Sigmoid	ENSG00000151632	T	4.53315e-07	5.39142	0.00110411	NA	NA	10	5005860	AKR1C2	1
10:5007862:C:T	GTEx/v6	Colon_Sigmoid	ENSG00000151632	C	1.64959e-09	6.62696	0.00110411	C	+	10	5007862	AKR1C2	1
10:5008383:C:T	GTEx/v6	Colon_Sigmoid	ENSG00000151632	T	1.22712e-09	6.68937	0.00110411	T	+	10	5008383	AKR1C2	1
10:5009739:G:T	GTEx/v6	Colon_Sigmoid	ENSG00000151632	G	1.02625e-09	6.72699	0.00110411	NA	NA	10	5009739	AKR1C2	1
10:5017641:C:G	GTEx/v6	Colon_Sigmoid	ENSG00000151632	G	9.7717e-08	5.74045	0.00110411	NA	NA	10	5017641	AKR1C2	1
10:5019320:C:T	GTEx/v6	Colon_Sigmoid	ENSG00000151632	T	1.58633e-08	6.14181	0.00110411	T	+	10	5019320	AKR1C2	1
10:5020919:C:T	GTEx/v6	Colon_Sigmoid	ENSG00000151632	T	1.01156e-08	6.23941	0.00110411	T	+	10	5020919	AKR1C2	1
10:5030148:C:T	GTEx/v6	Colon_Sigmoid	ENSG00000151632	C	2.21188e-09	6.56486	0.00110411	NA	NA	10	5030148	AKR1C2	1
10:5041296:A:C	GTEx/v6	Colon_Sigmoid	ENSG00000151632	A	1.85522e-09	6.60211	0.00110411	A	+	10	5041296	AKR1C2	1
10:5042294:C:T	GTEx/v6	Colon_Sigmoid	ENSG00000151632	C	3.06439e-09	6.4956	0.00110411	C	+	10	5042294	AKR1C2	1
10:5043504:A:G	GTEx/v6	Colon_Sigmoid	ENSG00000151632	A	1.48989e-09	6.64846	0.00110411	A	+	10	5043504	AKR1C2	1
10:4955702:G:T	GTEx/v6	Colon_Transverse	ENSG00000187134	T	5.34798e-08	5.77081	0.000674021	T	+	10	4955702	AKR1C1	1
10:4956083:A:C	GTEx/v6	Colon_Transverse	ENSG00000187134	C	5.18338e-08	5.77741	0.000674021	C	+	10	4956083	AKR1C1	1
10:4960320:C:G	GTEx/v6	Colon_Transverse	ENSG00000187134	G	1.10739e-06	5.10932	0.000674021	G	+	10	4960320	AKR1C1	1
10:4961278:C:T	GTEx/v6	Colon_Transverse	ENSG00000187134	C	7.25309e-07	5.2046	0.000674021	NA	NA	10	4961278	AKR1C1	1
10:4963327:C:T	GTEx/v6	Colon_Transverse	ENSG00000187134	T	1.58827e-07	5.53845	0.000674021	T	+	10	4963327	AKR1C1	1
10:4964640:C:T	GTEx/v6	Colon_Transverse	ENSG00000187134	C	3.27568e-09	6.34547	0.000674021	C	+	10	4964640	AKR1C1	1
10:4965293:A:G	GTEx/v6	Colon_Transverse	ENSG00000187134	A	1.58827e-07	5.53845	0.000674021	A	+	10	4965293	AKR1C1	1
10:4965434:A:G	GTEx/v6	Colon_Transverse	ENSG00000187134	G	1.7079e-07	5.52275	0.000674021	G	+	10	4965434	AKR1C1	1
10:4965543:A:G	GTEx/v6	Colon_Transverse	ENSG00000187134	A	3.2773e-09	6.34537	0.000674021	A	+	10	4965543	AKR1C1	1
10:4967006:C:G	GTEx/v6	Colon_Transverse	ENSG00000187134	G	1.5998e-07	5.53689	0.000674021	G	+	10	4967006	AKR1C1	1
10:4967128:C:G	GTEx/v6	Colon_Transverse	ENSG00000187134	C	1.5998e-07	5.53689	0.000674021	C	+	10	4967128	AKR1C1	1
10:4967533:C:T	GTEx/v6	Colon_Transverse	ENSG00000187134	T	3.31557e-09	6.34303	0.000674021	T	+	10	4967533	AKR1C1	1
10:4967611:T:TAAAAC	GTEx/v6	Colon_Transverse	ENSG00000187134	T	4.49887e-07	5.3109	0.000674021	NA	NA	10	4967611	AKR1C1	1
10:4970436:G:GGA	GTEx/v6	Colon_Transverse	ENSG00000187134	G	3.4215e-09	6.33671	0.000674021	NA	NA	10	4970436	AKR1C1	1
10:4970849:A:T	GTEx/v6	Colon_Transverse	ENSG00000187134	T	1.79035e-07	5.51255	0.000674021	T	+	10	4970849	AKR1C1	1
10:4972697:C:G	GTEx/v6	Colon_Transverse	ENSG00000187134	C	1.46602e-07	5.55573	0.000674021	C	+	10	4972697	AKR1C1	1
10:4973113:G:T	GTEx/v6	Colon_Transverse	ENSG00000187134	G	1.59293e-07	5.53782	0.000674021	G	+	10	4973113	AKR1C1	1
10:4973342:A:AT	GTEx/v6	Colon_Transverse	ENSG00000187134	A	1.59137e-07	5.53803	0.000674021	NA	NA	10	4973342	AKR1C1	1
10:4975353:G:T	GTEx/v6	Colon_Transverse	ENSG00000187134	G	1.7079e-07	5.52275	0.000674021	G	+	10	4975353	AKR1C1	1
10:4975650:A:C	GTEx/v6	Colon_Transverse	ENSG00000187134	A	3.2773e-09	6.34537	0.000674021	A	+	10	4975650	AKR1C1	1
10:4976430:G:T	GTEx/v6	Colon_Transverse	ENSG00000187134	T	1.58827e-07	5.53845	0.000674021	T	+	10	4976430	AKR1C1	1
10:4976442:A:C	GTEx/v6	Colon_Transverse	ENSG00000187134	A	1.58827e-07	5.53845	0.000674021	A	+	10	4976442	AKR1C1	1
10:4977394:A:G	GTEx/v6	Colon_Transverse	ENSG00000187134	G	1.58741e-07	5.53857	0.000674021	G	+	10	4977394	AKR1C1	1
10:4977435:C:T	GTEx/v6	Colon_Transverse	ENSG00000187134	T	1.58827e-07	5.53845	0.000674021	T	+	10	4977435	AKR1C1	1
10:4978256:C:G	GTEx/v6	Colon_Transverse	ENSG00000187134	G	1.58827e-07	5.53845	0.000674021	G	+	10	4978256	AKR1C1	1
10:4978541:A:G	GTEx/v6	Colon_Transverse	ENSG00000187134	G	1.58827e-07	5.53845	0.000674021	G	+	10	4978541	AKR1C1	1
10:4978600:C:T	GTEx/v6	Colon_Transverse	ENSG00000187134	T	3.2773e-09	6.34537	0.000674021	T	+	10	4978600	AKR1C1	1
10:4978744:A:G	GTEx/v6	Colon_Transverse	ENSG00000187134	A	3.33555e-09	6.34182	0.000674021	A	+	10	4978744	AKR1C1	1
10:4979311:A:G	GTEx/v6	Colon_Transverse	ENSG00000187134	A	1.58827e-07	5.53845	0.000674021	A	+	10	4979311	AKR1C1	1
10:4979513:G:T	GTEx/v6	Colon_Transverse	ENSG00000187134	T	3.2773e-09	6.34537	0.000674021	T	+	10	4979513	AKR1C1	1
10:4979788:A:G	GTEx/v6	Colon_Transverse	ENSG00000187134	A	3.2773e-09	6.34537	0.000674021	A	+	10	4979788	AKR1C1	1
10:4979935:A:G	GTEx/v6	Colon_Transverse	ENSG00000187134	A	1.58827e-07	5.53845	0.000674021	A	+	10	4979935	AKR1C1	1
10:4979977:A:G	GTEx/v6	Colon_Transverse	ENSG00000187134	A	1.58827e-07	5.53845	0.000674021	A	+	10	4979977	AKR1C1	1
10:4981039:C:T	GTEx/v6	Colon_Transverse	ENSG00000187134	T	1.58827e-07	5.53845	0.000674021	T	+	10	4981039	AKR1C1	1
10:4981201:G:T	GTEx/v6	Colon_Transverse	ENSG00000187134	T	1.58827e-07	5.53845	0.000674021	T	+	10	4981201	AKR1C1	1
10:4981775:A:C	GTEx/v6	Colon_Transverse	ENSG00000187134	A	1.64215e-07	5.53124	0.000674021	A	+	10	4981775	AKR1C1	1
10:4981992:C:G	GTEx/v6	Colon_Transverse	ENSG00000187134	C	3.33103e-09	6.3421	0.000674021	C	+	10	4981992	AKR1C1	1
10:4983590:C:T	GTEx/v6	Colon_Transverse	ENSG00000187134	T	1.59091e-07	5.53809	0.000674021	T	+	10	4983590	AKR1C1	1
10:4984229:C:CA	GTEx/v6	Colon_Transverse	ENSG00000187134	CA	2.40348e-06	4.93197	0.000674021	NA	NA	10	4984229	AKR1C1	1
10:4984333:A:G	GTEx/v6	Colon_Transverse	ENSG00000187134	G	1.17384e-07	5.60353	0.000674021	G	+	10	4984333	AKR1C1	1
10:4985193:C:T	GTEx/v6	Colon_Transverse	ENSG00000187134	C	2.2825e-07	5.45982	0.000674021	C	+	10	4985193	AKR1C1	1
10:4985261:C:T	GTEx/v6	Colon_Transverse	ENSG00000187134	T	2.06524e-07	5.48157	0.000674021	T	+	10	4985261	AKR1C1	1
10:4997765:G:GC	GTEx/v6	Colon_Transverse	ENSG00000187134	G	1.03539e-07	5.63042	0.000674021	NA	NA	10	4997765	AKR1C1	1
10:5000917:C:T	GTEx/v6	Colon_Transverse	ENSG00000187134	C	2.0264e-09	6.44163	0.000674021	C	+	10	5000917	AKR1C1	1
10:5004295:C:T	GTEx/v6	Colon_Transverse	ENSG00000187134	T	1.67753e-06	5.01475	0.000674021	T	+	10	5004295	AKR1C1	1
10:5005860:G:T	GTEx/v6	Colon_Transverse	ENSG00000187134	T	5.50992e-07	5.26593	0.000674021	NA	NA	10	5005860	AKR1C1	1
10:5007862:C:T	GTEx/v6	Colon_Transverse	ENSG00000187134	C	3.73558e-07	5.35194	0.000674021	C	+	10	5007862	AKR1C1	1
10:5008383:C:T	GTEx/v6	Colon_Transverse	ENSG00000187134	T	5.35243e-08	5.77063	0.000674021	T	+	10	5008383	AKR1C1	1
10:5009739:G:T	GTEx/v6	Colon_Transverse	ENSG00000187134	G	2.63957e-06	4.91026	0.000674021	NA	NA	10	5009739	AKR1C1	1
10:5020919:C:T	GTEx/v6	Colon_Transverse	ENSG00000187134	T	3.84002e-06	4.8228	0.000674021	T	+	10	5020919	AKR1C1	1
10:5030148:C:T	GTEx/v6	Colon_Transverse	ENSG00000187134	C	1.44328e-10	6.95923	0.000674021	NA	NA	10	5030148	AKR1C1	1
10:5041296:A:C	GTEx/v6	Colon_Transverse	ENSG00000187134	A	5.93117e-10	6.6846	0.000674021	A	+	10	5041296	AKR1C1	1
10:5042294:C:T	GTEx/v6	Colon_Transverse	ENSG00000187134	C	1.66164e-07	5.52869	0.000674021	C	+	10	5042294	AKR1C1	1
10:5043504:A:G	GTEx/v6	Colon_Transverse	ENSG00000187134	A	2.59235e-09	6.3924	0.000674021	A	+	10	5043504	AKR1C1	1
10:4955702:G:T	GTEx/v6	Esophagus_Gastroesophageal_Junction	ENSG00000151632	T	2.28339e-11	7.48694	0.00116039	T	+	10	4955702	AKR1C2	1
10:4956083:A:C	GTEx/v6	Esophagus_Gastroesophageal_Junction	ENSG00000151632	C	3.6957e-11	7.38977	0.00116039	C	+	10	4956083	AKR1C2	1
10:4960320:C:G	GTEx/v6	Esophagus_Gastroesophageal_Junction	ENSG00000151632	G	1.70948e-13	8.45858	0.00116039	G	+	10	4960320	AKR1C2	1
10:4961278:C:T	GTEx/v6	Esophagus_Gastroesophageal_Junction	ENSG00000151632	C	8.21325e-14	8.60218	0.00116039	NA	NA	10	4961278	AKR1C2	1
10:4963327:C:T	GTEx/v6	Esophagus_Gastroesophageal_Junction	ENSG00000151632	T	6.34589e-16	9.5478	0.00116039	T	+	10	4963327	AKR1C2	1
10:4964640:C:T	GTEx/v6	Esophagus_Gastroesophageal_Junction	ENSG00000151632	C	6.32258e-16	9.54851	0.00116039	C	+	10	4964640	AKR1C2	1
10:4965293:A:G	GTEx/v6	Esophagus_Gastroesophageal_Junction	ENSG00000151632	A	6.34589e-16	9.5478	0.00116039	A	+	10	4965293	AKR1C2	1
10:4965434:A:G	GTEx/v6	Esophagus_Gastroesophageal_Junction	ENSG00000151632	G	5.51301e-15	9.1286	0.00116039	G	+	10	4965434	AKR1C2	1
10:4965543:A:G	GTEx/v6	Esophagus_Gastroesophageal_Junction	ENSG00000151632	A	6.34589e-16	9.5478	0.00116039	A	+	10	4965543	AKR1C2	1
10:4967006:C:G	GTEx/v6	Esophagus_Gastroesophageal_Junction	ENSG00000151632	G	6.34589e-16	9.5478	0.00116039	G	+	10	4967006	AKR1C2	1
10:4967128:C:G	GTEx/v6	Esophagus_Gastroesophageal_Junction	ENSG00000151632	C	6.34589e-16	9.5478	0.00116039	C	+	10	4967128	AKR1C2	1
10:4967533:C:T	GTEx/v6	Esophagus_Gastroesophageal_Junction	ENSG00000151632	T	6.34589e-16	9.5478	0.00116039	T	+	10	4967533	AKR1C2	1
10:4967611:T:TAAAAC	GTEx/v6	Esophagus_Gastroesophageal_Junction	ENSG00000151632	T	8.39203e-16	9.49368	0.00116039	NA	NA	10	4967611	AKR1C2	1
10:4970436:G:GGA	GTEx/v6	Esophagus_Gastroesophageal_Junction	ENSG00000151632	G	6.34589e-16	9.5478	0.00116039	NA	NA	10	4970436	AKR1C2	1
10:4970849:A:T	GTEx/v6	Esophagus_Gastroesophageal_Junction	ENSG00000151632	T	5.51301e-15	9.1286	0.00116039	T	+	10	4970849	AKR1C2	1
10:4972697:C:G	GTEx/v6	Esophagus_Gastroesophageal_Junction	ENSG00000151632	C	6.2903e-16	9.5495	0.00116039	C	+	10	4972697	AKR1C2	1
10:4973113:G:T	GTEx/v6	Esophagus_Gastroesophageal_Junction	ENSG00000151632	G	6.34589e-16	9.5478	0.00116039	G	+	10	4973113	AKR1C2	1
10:4973342:A:AT	GTEx/v6	Esophagus_Gastroesophageal_Junction	ENSG00000151632	A	6.34589e-16	9.5478	0.00116039	NA	NA	10	4973342	AKR1C2	1
10:4975353:G:T	GTEx/v6	Esophagus_Gastroesophageal_Junction	ENSG00000151632	G	5.51301e-15	9.1286	0.00116039	G	+	10	4975353	AKR1C2	1
10:4975650:A:C	GTEx/v6	Esophagus_Gastroesophageal_Junction	ENSG00000151632	A	6.34589e-16	9.5478	0.00116039	A	+	10	4975650	AKR1C2	1
10:4976430:G:T	GTEx/v6	Esophagus_Gastroesophageal_Junction	ENSG00000151632	T	6.34638e-16	9.54778	0.00116039	T	+	10	4976430	AKR1C2	1
10:4976442:A:C	GTEx/v6	Esophagus_Gastroesophageal_Junction	ENSG00000151632	A	6.34589e-16	9.5478	0.00116039	A	+	10	4976442	AKR1C2	1
10:4977394:A:G	GTEx/v6	Esophagus_Gastroesophageal_Junction	ENSG00000151632	G	6.34589e-16	9.5478	0.00116039	G	+	10	4977394	AKR1C2	1
10:4977435:C:T	GTEx/v6	Esophagus_Gastroesophageal_Junction	ENSG00000151632	T	6.34589e-16	9.5478	0.00116039	T	+	10	4977435	AKR1C2	1
10:4978256:C:G	GTEx/v6	Esophagus_Gastroesophageal_Junction	ENSG00000151632	G	6.34589e-16	9.5478	0.00116039	G	+	10	4978256	AKR1C2	1
10:4978541:A:G	GTEx/v6	Esophagus_Gastroesophageal_Junction	ENSG00000151632	G	6.34589e-16	9.5478	0.00116039	G	+	10	4978541	AKR1C2	1
10:4978600:C:T	GTEx/v6	Esophagus_Gastroesophageal_Junction	ENSG00000151632	T	6.34589e-16	9.5478	0.00116039	T	+	10	4978600	AKR1C2	1
10:4978744:A:G	GTEx/v6	Esophagus_Gastroesophageal_Junction	ENSG00000151632	A	6.56296e-16	9.54129	0.00116039	A	+	10	4978744	AKR1C2	1
10:4979311:A:G	GTEx/v6	Esophagus_Gastroesophageal_Junction	ENSG00000151632	A	6.34589e-16	9.5478	0.00116039	A	+	10	4979311	AKR1C2	1
10:4979513:G:T	GTEx/v6	Esophagus_Gastroesophageal_Junction	ENSG00000151632	T	6.34589e-16	9.5478	0.00116039	T	+	10	4979513	AKR1C2	1
10:4979788:A:G	GTEx/v6	Esophagus_Gastroesophageal_Junction	ENSG00000151632	A	6.34589e-16	9.5478	0.00116039	A	+	10	4979788	AKR1C2	1
10:4979935:A:G	GTEx/v6	Esophagus_Gastroesophageal_Junction	ENSG00000151632	A	6.34589e-16	9.5478	0.00116039	A	+	10	4979935	AKR1C2	1
10:4979977:A:G	GTEx/v6	Esophagus_Gastroesophageal_Junction	ENSG00000151632	A	6.1983e-16	9.55235	0.00116039	A	+	10	4979977	AKR1C2	1
10:4981039:C:T	GTEx/v6	Esophagus_Gastroesophageal_Junction	ENSG00000151632	T	6.34589e-16	9.5478	0.00116039	T	+	10	4981039	AKR1C2	1
10:4981201:G:T	GTEx/v6	Esophagus_Gastroesophageal_Junction	ENSG00000151632	T	6.34589e-16	9.5478	0.00116039	T	+	10	4981201	AKR1C2	1
10:4981775:A:C	GTEx/v6	Esophagus_Gastroesophageal_Junction	ENSG00000151632	A	5.88745e-15	9.11584	0.00116039	A	+	10	4981775	AKR1C2	1
10:4981992:C:G	GTEx/v6	Esophagus_Gastroesophageal_Junction	ENSG00000151632	C	6.34843e-16	9.54772	0.00116039	C	+	10	4981992	AKR1C2	1
10:4982212:C:T	GTEx/v6	Esophagus_Gastroesophageal_Junction	ENSG00000151632	T	4.63797e-14	8.71388	0.00116039	T	+	10	4982212	AKR1C2	1
10:4983590:C:T	GTEx/v6	Esophagus_Gastroesophageal_Junction	ENSG00000151632	T	3.50045e-14	8.76881	0.00116039	T	+	10	4983590	AKR1C2	1
10:4984229:C:CA	GTEx/v6	Esophagus_Gastroesophageal_Junction	ENSG00000151632	CA	6.16369e-15	9.10693	0.00116039	NA	NA	10	4984229	AKR1C2	1
10:4984333:A:G	GTEx/v6	Esophagus_Gastroesophageal_Junction	ENSG00000151632	G	7.29162e-15	9.07427	0.00116039	G	+	10	4984333	AKR1C2	1
10:4985193:C:T	GTEx/v6	Esophagus_Gastroesophageal_Junction	ENSG00000151632	C	6.3602e-16	9.54736	0.00116039	C	+	10	4985193	AKR1C2	1
10:4985261:C:T	GTEx/v6	Esophagus_Gastroesophageal_Junction	ENSG00000151632	T	2.59318e-14	8.82732	0.00116039	T	+	10	4985261	AKR1C2	1
10:4997765:G:GC	GTEx/v6	Esophagus_Gastroesophageal_Junction	ENSG00000151632	G	1.43041e-13	8.49353	0.00116039	NA	NA	10	4997765	AKR1C2	1
10:5000917:C:T	GTEx/v6	Esophagus_Gastroesophageal_Junction	ENSG00000151632	C	3.43457e-16	9.66663	0.00116039	C	+	10	5000917	AKR1C2	1
10:5004295:C:T	GTEx/v6	Esophagus_Gastroesophageal_Junction	ENSG00000151632	T	4.66826e-14	8.71261	0.00116039	T	+	10	5004295	AKR1C2	1
10:5005860:G:T	GTEx/v6	Esophagus_Gastroesophageal_Junction	ENSG00000151632	T	5.79105e-08	5.84404	0.00116039	NA	NA	10	5005860	AKR1C2	1
10:5007862:C:T	GTEx/v6	Esophagus_Gastroesophageal_Junction	ENSG00000151632	C	6.34589e-16	9.5478	0.00116039	C	+	10	5007862	AKR1C2	1
10:5008383:C:T	GTEx/v6	Esophagus_Gastroesophageal_Junction	ENSG00000151632	T	6.34589e-16	9.5478	0.00116039	T	+	10	5008383	AKR1C2	1
10:5009739:G:T	GTEx/v6	Esophagus_Gastroesophageal_Junction	ENSG00000151632	G	4.25525e-15	9.17889	0.00116039	NA	NA	10	5009739	AKR1C2	1
10:5017641:C:G	GTEx/v6	Esophagus_Gastroesophageal_Junction	ENSG00000151632	G	5.30107e-14	8.68778	0.00116039	NA	NA	10	5017641	AKR1C2	1
10:5019320:C:T	GTEx/v6	Esophagus_Gastroesophageal_Junction	ENSG00000151632	T	4.479e-14	8.72069	0.00116039	T	+	10	5019320	AKR1C2	1
10:5020919:C:T	GTEx/v6	Esophagus_Gastroesophageal_Junction	ENSG00000151632	T	4.41714e-14	8.72341	0.00116039	T	+	10	5020919	AKR1C2	1
10:5030148:C:T	GTEx/v6	Esophagus_Gastroesophageal_Junction	ENSG00000151632	C	1.51248e-15	9.37955	0.00116039	NA	NA	10	5030148	AKR1C2	1
10:5041296:A:C	GTEx/v6	Esophagus_Gastroesophageal_Junction	ENSG00000151632	A	6.11708e-15	9.1084	0.00116039	A	+	10	5041296	AKR1C2	1
10:5042294:C:T	GTEx/v6	Esophagus_Gastroesophageal_Junction	ENSG00000151632	C	8.46634e-15	9.04524	0.00116039	C	+	10	5042294	AKR1C2	1
10:5043504:A:G	GTEx/v6	Esophagus_Gastroesophageal_Junction	ENSG00000151632	A	1.08165e-15	9.44451	0.00116039	A	+	10	5043504	AKR1C2	1
7:130375460:A:C	GTEx/v6	Esophagus_Mucosa	ENSG00000158623	A	4.56326e-08	5.68148	0.000312239	NA	NA	7	130375460	COPG2	1
7:130384612:A:G	GTEx/v6	Esophagus_Mucosa	ENSG00000158623	G	3.0222e-08	5.76272	0.000312239	NA	NA	7	130384612	COPG2	1
7:130384708:A:G	GTEx/v6	Esophagus_Mucosa	ENSG00000158623	A	3.51019e-08	5.7333	0.000312239	NA	NA	7	130384708	COPG2	1
7:130393780:C:T	GTEx/v6	Esophagus_Mucosa	ENSG00000158623	T	6.75915e-08	5.60329	0.000312239	NA	NA	7	130393780	COPG2	1
7:130405722:A:C	GTEx/v6	Esophagus_Mucosa	ENSG00000158623	A	8.59894e-06	-4.56571	0.000312239	A	-	7	130405722	COPG2	1
7:130406231:A:C	GTEx/v6	Esophagus_Mucosa	ENSG00000158623	C	3.60623e-11	-7.00064	0.000312239	C	-	7	130406231	COPG2	1
7:130406287:C:T	GTEx/v6	Esophagus_Mucosa	ENSG00000158623	T	2.9694e-08	-5.76618	0.000312239	T	-	7	130406287	COPG2	1
7:130407589:C:T	GTEx/v6	Esophagus_Mucosa	ENSG00000158623	T	7.1013e-06	-4.60981	0.000312239	T	-	7	130407589	COPG2	1
7:130410635:C:T	GTEx/v6	Esophagus_Mucosa	ENSG00000158623	T	1.67114e-11	-7.13359	0.000312239	T	-	7	130410635	COPG2	1
7:130415672:C:T	GTEx/v6	Esophagus_Mucosa	ENSG00000158623	C	3.80551e-12	7.3855	0.000312239	NA	NA	7	130415672	COPG2	1
7:130415686:A:T	GTEx/v6	Esophagus_Mucosa	ENSG00000158623	T	3.80551e-12	7.3855	0.000312239	NA	NA	7	130415686	COPG2	1
10:96636105:C:T	GTEx/v6	Esophagus_Mucosa	ENSG00000165841	C	2.24828e-05	4.33926	0.000312239	T	-	10	96636105	CYP2C19	1
10:96652320:A:G	GTEx/v6	Esophagus_Mucosa	ENSG00000165841	A	7.70473e-06	4.59105	0.000312239	G	-	10	96652320	CYP2C19	1
10:96660672:C:G	GTEx/v6	Esophagus_Mucosa	ENSG00000165841	G	9.13132e-06	4.5518	0.000312239	C	-	10	96660672	CYP2C19	1
10:96672375:A:C	GTEx/v6	Esophagus_Mucosa	ENSG00000165841	A	1.26261e-05	4.47622	0.000312239	C	-	10	96672375	CYP2C19	1
10:96697252:C:T	GTEx/v6	Esophagus_Mucosa	ENSG00000165841	C	1.03701e-05	4.52224	0.000312239	T	-	10	96697252	CYP2C19	1
10:96706409:C:G	GTEx/v6	Esophagus_Mucosa	ENSG00000165841	G	1.52759e-05	4.43135	0.000312239	C	-	10	96706409	CYP2C19	1
10:96711884:A:G	GTEx/v6	Esophagus_Mucosa	ENSG00000165841	A	1.03701e-05	4.52224	0.000312239	G	-	10	96711884	CYP2C19	1
10:96716374:A:C	GTEx/v6	Esophagus_Mucosa	ENSG00000165841	C	1.45415e-05	4.44299	0.000312239	A	-	10	96716374	CYP2C19	1
10:96718213:C:T	GTEx/v6	Esophagus_Mucosa	ENSG00000165841	C	2.08395e-05	4.35746	0.000312239	T	-	10	96718213	CYP2C19	1
10:96738041:C:T	GTEx/v6	Esophagus_Mucosa	ENSG00000165841	T	8.12381e-06	4.57884	0.000312239	C	-	10	96738041	CYP2C19	1
10:96750759:C:G	GTEx/v6	Esophagus_Mucosa	ENSG00000165841	C	9.77869e-06	4.5359	0.000312239	G	-	10	96750759	CYP2C19	1
10:4955702:G:T	GTEx/v6	Esophagus_Muscularis	ENSG00000151632	T	1.50205e-18	9.8325	0.000335986	T	+	10	4955702	AKR1C2	1
10:4956083:A:C	GTEx/v6	Esophagus_Muscularis	ENSG00000151632	C	3.34184e-18	9.70874	0.000335986	C	+	10	4956083	AKR1C2	1
10:4957668:C:T	GTEx/v6	Esophagus_Muscularis	ENSG00000151632	T	2.00655e-09	6.31738	0.000335986	T	+	10	4957668	AKR1C2	1
10:4960320:C:G	GTEx/v6	Esophagus_Muscularis	ENSG00000151632	G	3.05733e-17	9.36364	0.000335986	G	+	10	4960320	AKR1C2	1
10:4961278:C:T	GTEx/v6	Esophagus_Muscularis	ENSG00000151632	C	2.72861e-17	9.38147	0.000335986	NA	NA	10	4961278	AKR1C2	1
10:4963327:C:T	GTEx/v6	Esophagus_Muscularis	ENSG00000151632	T	6.49282e-18	9.6056	0.000335986	T	+	10	4963327	AKR1C2	1
10:4964640:C:T	GTEx/v6	Esophagus_Muscularis	ENSG00000151632	C	4.57951e-20	10.3678	0.000335986	C	+	10	4964640	AKR1C2	1
10:4965293:A:G	GTEx/v6	Esophagus_Muscularis	ENSG00000151632	A	1.04472e-17	9.53153	0.000335986	A	+	10	4965293	AKR1C2	1
10:4965434:A:G	GTEx/v6	Esophagus_Muscularis	ENSG00000151632	G	1.18078e-17	9.51243	0.000335986	G	+	10	4965434	AKR1C2	1
10:4965543:A:G	GTEx/v6	Esophagus_Muscularis	ENSG00000151632	A	4.5696e-20	10.3681	0.000335986	A	+	10	4965543	AKR1C2	1
10:4967006:C:G	GTEx/v6	Esophagus_Muscularis	ENSG00000151632	G	1.18078e-17	9.51243	0.000335986	G	+	10	4967006	AKR1C2	1
10:4967128:C:G	GTEx/v6	Esophagus_Muscularis	ENSG00000151632	C	1.18078e-17	9.51243	0.000335986	C	+	10	4967128	AKR1C2	1
10:4967533:C:T	GTEx/v6	Esophagus_Muscularis	ENSG00000151632	T	4.5696e-20	10.3681	0.000335986	T	+	10	4967533	AKR1C2	1
10:4967611:T:TAAAAC	GTEx/v6	Esophagus_Muscularis	ENSG00000151632	T	1.3067e-17	9.49662	0.000335986	NA	NA	10	4967611	AKR1C2	1
10:4970436:G:GGA	GTEx/v6	Esophagus_Muscularis	ENSG00000151632	G	4.67431e-20	10.3647	0.000335986	NA	NA	10	4970436	AKR1C2	1
10:4970849:A:T	GTEx/v6	Esophagus_Muscularis	ENSG00000151632	T	1.17549e-17	9.51313	0.000335986	T	+	10	4970849	AKR1C2	1
10:4972697:C:G	GTEx/v6	Esophagus_Muscularis	ENSG00000151632	C	1.41909e-17	9.48374	0.000335986	C	+	10	4972697	AKR1C2	1
10:4973113:G:T	GTEx/v6	Esophagus_Muscularis	ENSG00000151632	G	1.1734e-17	9.51341	0.000335986	G	+	10	4973113	AKR1C2	1
10:4973342:A:AT	GTEx/v6	Esophagus_Muscularis	ENSG00000151632	A	1.17549e-17	9.51313	0.000335986	NA	NA	10	4973342	AKR1C2	1
10:4975353:G:T	GTEx/v6	Esophagus_Muscularis	ENSG00000151632	G	1.18078e-17	9.51243	0.000335986	G	+	10	4975353	AKR1C2	1
10:4975650:A:C	GTEx/v6	Esophagus_Muscularis	ENSG00000151632	A	4.5696e-20	10.3681	0.000335986	A	+	10	4975650	AKR1C2	1
10:4976430:G:T	GTEx/v6	Esophagus_Muscularis	ENSG00000151632	T	1.18417e-17	9.51199	0.000335986	T	+	10	4976430	AKR1C2	1
10:4976442:A:C	GTEx/v6	Esophagus_Muscularis	ENSG00000151632	A	1.18078e-17	9.51243	0.000335986	A	+	10	4976442	AKR1C2	1
10:4977394:A:G	GTEx/v6	Esophagus_Muscularis	ENSG00000151632	G	1.18417e-17	9.51199	0.000335986	G	+	10	4977394	AKR1C2	1
10:4977435:C:T	GTEx/v6	Esophagus_Muscularis	ENSG00000151632	T	1.18187e-17	9.51229	0.000335986	T	+	10	4977435	AKR1C2	1
10:4978256:C:G	GTEx/v6	Esophagus_Muscularis	ENSG00000151632	G	1.18352e-17	9.51207	0.000335986	G	+	10	4978256	AKR1C2	1
10:4978541:A:G	GTEx/v6	Esophagus_Muscularis	ENSG00000151632	G	1.18408e-17	9.512	0.000335986	G	+	10	4978541	AKR1C2	1
10:4978600:C:T	GTEx/v6	Esophagus_Muscularis	ENSG00000151632	T	4.5903e-20	10.3675	0.000335986	T	+	10	4978600	AKR1C2	1
10:4978744:A:G	GTEx/v6	Esophagus_Muscularis	ENSG00000151632	A	4.06841e-20	10.3858	0.000335986	A	+	10	4978744	AKR1C2	1
10:4979311:A:G	GTEx/v6	Esophagus_Muscularis	ENSG00000151632	A	1.1852e-17	9.51185	0.000335986	A	+	10	4979311	AKR1C2	1
10:4979513:G:T	GTEx/v6	Esophagus_Muscularis	ENSG00000151632	T	4.59869e-20	10.3672	0.000335986	T	+	10	4979513	AKR1C2	1
10:4979788:A:G	GTEx/v6	Esophagus_Muscularis	ENSG00000151632	A	4.60291e-20	10.367	0.000335986	A	+	10	4979788	AKR1C2	1
10:4979935:A:G	GTEx/v6	Esophagus_Muscularis	ENSG00000151632	A	1.18633e-17	9.5117	0.000335986	A	+	10	4979935	AKR1C2	1
10:4979977:A:G	GTEx/v6	Esophagus_Muscularis	ENSG00000151632	A	1.13005e-17	9.51928	0.000335986	A	+	10	4979977	AKR1C2	1
10:4981039:C:T	GTEx/v6	Esophagus_Muscularis	ENSG00000151632	T	1.18805e-17	9.51148	0.000335986	T	+	10	4981039	AKR1C2	1
10:4981201:G:T	GTEx/v6	Esophagus_Muscularis	ENSG00000151632	T	1.18863e-17	9.5114	0.000335986	T	+	10	4981201	AKR1C2	1
10:4981775:A:C	GTEx/v6	Esophagus_Muscularis	ENSG00000151632	A	1.24938e-17	9.50362	0.000335986	A	+	10	4981775	AKR1C2	1
10:4981992:C:G	GTEx/v6	Esophagus_Muscularis	ENSG00000151632	C	4.69722e-20	10.364	0.000335986	C	+	10	4981992	AKR1C2	1
10:4982212:C:T	GTEx/v6	Esophagus_Muscularis	ENSG00000151632	T	1.5785e-14	8.36474	0.000335986	T	+	10	4982212	AKR1C2	1
10:4983590:C:T	GTEx/v6	Esophagus_Muscularis	ENSG00000151632	T	2.11333e-17	9.42148	0.000335986	T	+	10	4983590	AKR1C2	1
10:4984229:C:CA	GTEx/v6	Esophagus_Muscularis	ENSG00000151632	CA	2.97905e-17	9.36771	0.000335986	NA	NA	10	4984229	AKR1C2	1
10:4984333:A:G	GTEx/v6	Esophagus_Muscularis	ENSG00000151632	G	1.1682e-17	9.5141	0.000335986	G	+	10	4984333	AKR1C2	1
10:4985193:C:T	GTEx/v6	Esophagus_Muscularis	ENSG00000151632	C	4.07514e-17	9.31855	0.000335986	C	+	10	4985193	AKR1C2	1
10:4985261:C:T	GTEx/v6	Esophagus_Muscularis	ENSG00000151632	T	3.96794e-18	9.6821	0.000335986	T	+	10	4985261	AKR1C2	1
10:4997765:G:GC	GTEx/v6	Esophagus_Muscularis	ENSG00000151632	G	9.08302e-18	9.55334	0.000335986	NA	NA	10	4997765	AKR1C2	1
10:5000917:C:T	GTEx/v6	Esophagus_Muscularis	ENSG00000151632	C	1.41723e-21	10.8944	0.000335986	C	+	10	5000917	AKR1C2	1
10:5004295:C:T	GTEx/v6	Esophagus_Muscularis	ENSG00000151632	T	6.67036e-16	8.8759	0.000335986	T	+	10	5004295	AKR1C2	1
10:5005860:G:T	GTEx/v6	Esophagus_Muscularis	ENSG00000151632	T	3.05478e-11	7.08112	0.000335986	NA	NA	10	5005860	AKR1C2	1
10:5007862:C:T	GTEx/v6	Esophagus_Muscularis	ENSG00000151632	C	1.27613e-16	9.13869	0.000335986	C	+	10	5007862	AKR1C2	1
10:5008383:C:T	GTEx/v6	Esophagus_Muscularis	ENSG00000151632	T	1.64571e-19	10.1725	0.000335986	T	+	10	5008383	AKR1C2	1
10:5009739:G:T	GTEx/v6	Esophagus_Muscularis	ENSG00000151632	G	1.12809e-15	8.79182	0.000335986	NA	NA	10	5009739	AKR1C2	1
10:5017641:C:G	GTEx/v6	Esophagus_Muscularis	ENSG00000151632	G	1.24406e-15	8.77612	0.000335986	NA	NA	10	5017641	AKR1C2	1
10:5019320:C:T	GTEx/v6	Esophagus_Muscularis	ENSG00000151632	T	1.34549e-15	8.76355	0.000335986	T	+	10	5019320	AKR1C2	1
10:5020919:C:T	GTEx/v6	Esophagus_Muscularis	ENSG00000151632	T	1.08328e-15	8.79831	0.000335986	T	+	10	5020919	AKR1C2	1
10:5030148:C:T	GTEx/v6	Esophagus_Muscularis	ENSG00000151632	C	4.89842e-21	10.7071	0.000335986	NA	NA	10	5030148	AKR1C2	1
10:5041296:A:C	GTEx/v6	Esophagus_Muscularis	ENSG00000151632	A	5.06575e-22	11.0493	0.000335986	A	+	10	5041296	AKR1C2	1
10:5042294:C:T	GTEx/v6	Esophagus_Muscularis	ENSG00000151632	C	3.42498e-21	10.7612	0.000335986	C	+	10	5042294	AKR1C2	1
10:5043504:A:G	GTEx/v6	Esophagus_Muscularis	ENSG00000151632	A	7.43387e-22	10.9916	0.000335986	A	+	10	5043504	AKR1C2	1
10:96629138:C:T	GTEx/v6	Esophagus_Muscularis	ENSG00000173124	C	1.95454e-06	4.91795	0.000335986	T	-	10	96629138	C10orf129	1
10:96630463:A:G	GTEx/v6	Esophagus_Muscularis	ENSG00000173124	A	2.37963e-06	4.87412	0.000335986	G	-	10	96630463	C10orf129	1
10:96634189:C:T	GTEx/v6	Esophagus_Muscularis	ENSG00000173124	C	1.61349e-06	4.9604	0.000335986	T	-	10	96634189	C10orf129	1
10:96634310:A:G	GTEx/v6	Esophagus_Muscularis	ENSG00000173124	G	3.10614e-06	4.81433	0.000335986	A	-	10	96634310	C10orf129	1
10:96637090:A:G	GTEx/v6	Esophagus_Muscularis	ENSG00000173124	G	3.06249e-06	4.81752	0.000335986	A	-	10	96637090	C10orf129	1
10:96652787:C:T	GTEx/v6	Esophagus_Muscularis	ENSG00000173124	C	1.24008e-06	5.01827	0.000335986	T	-	10	96652787	C10orf129	1
10:96653610:A:G	GTEx/v6	Esophagus_Muscularis	ENSG00000173124	A	4.10147e-06	4.75139	0.000335986	NA	NA	10	96653610	C10orf129	1
10:96653611:C:T	GTEx/v6	Esophagus_Muscularis	ENSG00000173124	T	4.10147e-06	4.75139	0.000335986	C	-	10	96653611	C10orf129	1
10:96654668:A:G	GTEx/v6	Esophagus_Muscularis	ENSG00000173124	A	1.23618e-06	5.01896	0.000335986	G	-	10	96654668	C10orf129	1
10:96656957:A:G	GTEx/v6	Esophagus_Muscularis	ENSG00000173124	G	1.2822e-06	5.01095	0.000335986	NA	NA	10	96656957	C10orf129	1
10:96658509:A:T	GTEx/v6	Esophagus_Muscularis	ENSG00000173124	A	1.05299e-06	5.05399	0.000335986	T	-	10	96658509	C10orf129	1
10:96658617:A:G	GTEx/v6	Esophagus_Muscularis	ENSG00000173124	G	9.36055e-07	5.07959	0.000335986	A	-	10	96658617	C10orf129	1
10:96660718:A:C	GTEx/v6	Esophagus_Muscularis	ENSG00000173124	A	8.82367e-07	5.09241	0.000335986	C	-	10	96660718	C10orf129	1
10:96666504:C:T	GTEx/v6	Esophagus_Muscularis	ENSG00000173124	C	2.85074e-07	5.33347	0.000335986	T	-	10	96666504	C10orf129	1
10:96669360:C:T	GTEx/v6	Esophagus_Muscularis	ENSG00000173124	C	2.95966e-07	5.32559	0.000335986	T	-	10	96669360	C10orf129	1
10:96694843:A:G	GTEx/v6	Esophagus_Muscularis	ENSG00000173124	G	3.54857e-08	5.76007	0.000335986	A	-	10	96694843	C10orf129	1
10:96695080:C:T	GTEx/v6	Esophagus_Muscularis	ENSG00000173124	C	5.48288e-08	5.67273	0.000335986	T	-	10	96695080	C10orf129	1
10:96702295:A:G	GTEx/v6	Esophagus_Muscularis	ENSG00000173124	A	1.61876e-06	4.95968	0.000335986	G	-	10	96702295	C10orf129	1
10:96702472:A:G	GTEx/v6	Esophagus_Muscularis	ENSG00000173124	G	1.2349e-07	5.50735	0.000335986	A	-	10	96702472	C10orf129	1
10:96707202:C:T	GTEx/v6	Esophagus_Muscularis	ENSG00000173124	T	3.63476e-08	5.75528	0.000335986	C	-	10	96707202	C10orf129	1
10:96717286:C:G	GTEx/v6	Esophagus_Muscularis	ENSG00000173124	C	3.63476e-08	5.75528	0.000335986	NA	NA	10	96717286	C10orf129	1
10:96718308:A:T	GTEx/v6	Esophagus_Muscularis	ENSG00000173124	A	3.63476e-08	5.75528	0.000335986	T	-	10	96718308	C10orf129	1
10:96719845:G:T	GTEx/v6	Esophagus_Muscularis	ENSG00000173124	T	8.72241e-08	5.57856	0.000335986	G	-	10	96719845	C10orf129	1
10:96719846:A:T	GTEx/v6	Esophagus_Muscularis	ENSG00000173124	T	2.9001e-08	5.8003	0.000335986	A	-	10	96719846	C10orf129	1
10:96725535:A:C	GTEx/v6	Esophagus_Muscularis	ENSG00000173124	C	3.63476e-08	5.75528	0.000335986	A	-	10	96725535	C10orf129	1
10:96731788:A:G	GTEx/v6	Esophagus_Muscularis	ENSG00000173124	G	1.19098e-07	5.51479	0.000335986	A	-	10	96731788	C10orf129	1
10:96734676:C:T	GTEx/v6	Esophagus_Muscularis	ENSG00000173124	C	8.74379e-08	5.57806	0.000335986	T	-	10	96734676	C10orf129	1
10:96743943:A:G	GTEx/v6	Esophagus_Muscularis	ENSG00000173124	A	3.69682e-08	5.75189	0.000335986	G	-	10	96743943	C10orf129	1
10:96748492:A:G	GTEx/v6	Esophagus_Muscularis	ENSG00000173124	A	2.79419e-07	5.33768	0.000335986	G	-	10	96748492	C10orf129	1
10:96749936:G:T	GTEx/v6	Esophagus_Muscularis	ENSG00000173124	G	3.68517e-08	5.75253	0.000335986	T	-	10	96749936	C10orf129	1
10:96750251:C:T	GTEx/v6	Esophagus_Muscularis	ENSG00000173124	T	3.63476e-08	5.75528	0.000335986	C	-	10	96750251	C10orf129	1
10:96750543:A:C	GTEx/v6	Esophagus_Muscularis	ENSG00000173124	A	3.82188e-08	5.74524	0.000335986	C	-	10	96750543	C10orf129	1
10:96868422:C:T	GTEx/v6	Esophagus_Muscularis	ENSG00000107438	T	2.28387e-05	-4.34854	0.00998343	C	+	10	96868422	PDLIM1	1
10:96936877:T:TA	GTEx/v6	Esophagus_Muscularis	ENSG00000107438	TA	2.29776e-05	-4.34707	0.00998343	NA	NA	10	96936877	PDLIM1	1
16:19702423:A:G	GTEx/v6	Esophagus_Muscularis	ENSG00000103550	A	1.01946e-06	5.06103	0.000335986	G	-	16	19702423	KNOP1	1
16:19702432:A:C	GTEx/v6	Esophagus_Muscularis	ENSG00000103550	A	7.98838e-06	4.598	0.000335986	C	-	16	19702432	KNOP1	1
10:4955702:G:T	GTEx/v6	Heart_Atrial_Appendage	ENSG00000151632	T	1.26269e-15	9.19386	0.000720745	T	+	10	4955702	AKR1C2	1
10:4956083:A:C	GTEx/v6	Heart_Atrial_Appendage	ENSG00000151632	C	4.46438e-15	8.96346	0.000720745	C	+	10	4956083	AKR1C2	1
10:4957668:C:T	GTEx/v6	Heart_Atrial_Appendage	ENSG00000151632	T	2.39987e-10	6.90746	0.000720745	T	+	10	4957668	AKR1C2	1
10:4960320:C:G	GTEx/v6	Heart_Atrial_Appendage	ENSG00000151632	G	5.78541e-16	9.33578	0.000720745	G	+	10	4960320	AKR1C2	1
10:4961278:C:T	GTEx/v6	Heart_Atrial_Appendage	ENSG00000151632	C	3.19968e-16	9.44327	0.000720745	NA	NA	10	4961278	AKR1C2	1
10:4963327:C:T	GTEx/v6	Heart_Atrial_Appendage	ENSG00000151632	T	7.22525e-19	10.5421	0.000720745	T	+	10	4963327	AKR1C2	1
10:4963327:C:T	GTEx/v6	Heart_Atrial_Appendage	ENSG00000187134	T	2.26186e-06	-4.9646	0.00711462	T	-	10	4963327	AKR1C1	1
10:4964640:C:T	GTEx/v6	Heart_Atrial_Appendage	ENSG00000151632	C	2.62267e-20	11.1378	0.000720745	C	+	10	4964640	AKR1C2	1
10:4964640:C:T	GTEx/v6	Heart_Atrial_Appendage	ENSG00000187134	C	1.09048e-06	-5.13321	0.00711462	C	-	10	4964640	AKR1C1	1
10:4965293:A:G	GTEx/v6	Heart_Atrial_Appendage	ENSG00000151632	A	1.25141e-18	10.4433	0.000720745	A	+	10	4965293	AKR1C2	1
10:4965293:A:G	GTEx/v6	Heart_Atrial_Appendage	ENSG00000187134	A	1.99692e-06	-4.99363	0.00711462	A	-	10	4965293	AKR1C1	1
10:4965434:A:G	GTEx/v6	Heart_Atrial_Appendage	ENSG00000151632	G	1.39824e-17	10.009	0.000720745	G	+	10	4965434	AKR1C2	1
10:4965543:A:G	GTEx/v6	Heart_Atrial_Appendage	ENSG00000151632	A	2.60842e-20	11.1387	0.000720745	A	+	10	4965543	AKR1C2	1
10:4965543:A:G	GTEx/v6	Heart_Atrial_Appendage	ENSG00000187134	A	1.09103e-06	-5.1331	0.00711462	A	-	10	4965543	AKR1C1	1
10:4967006:C:G	GTEx/v6	Heart_Atrial_Appendage	ENSG00000151632	G	1.11246e-18	10.4645	0.000720745	G	+	10	4967006	AKR1C2	1
10:4967006:C:G	GTEx/v6	Heart_Atrial_Appendage	ENSG00000187134	G	1.97446e-06	-4.99626	0.00711462	G	-	10	4967006	AKR1C1	1
10:4967128:C:G	GTEx/v6	Heart_Atrial_Appendage	ENSG00000151632	C	1.11246e-18	10.4645	0.000720745	C	+	10	4967128	AKR1C2	1
10:4967128:C:G	GTEx/v6	Heart_Atrial_Appendage	ENSG00000187134	C	1.97446e-06	-4.99626	0.00711462	C	-	10	4967128	AKR1C1	1
10:4967533:C:T	GTEx/v6	Heart_Atrial_Appendage	ENSG00000151632	T	2.60842e-20	11.1387	0.000720745	T	+	10	4967533	AKR1C2	1
10:4967533:C:T	GTEx/v6	Heart_Atrial_Appendage	ENSG00000187134	T	1.09103e-06	-5.1331	0.00711462	T	-	10	4967533	AKR1C1	1
10:4967611:T:TAAAAC	GTEx/v6	Heart_Atrial_Appendage	ENSG00000151632	T	1.18755e-18	10.4528	0.000720745	NA	NA	10	4967611	AKR1C2	1
10:4967611:T:TAAAAC	GTEx/v6	Heart_Atrial_Appendage	ENSG00000187134	T	1.71767e-06	-5.0286	0.00711462	NA	NA	10	4967611	AKR1C1	1
10:4970436:G:GGA	GTEx/v6	Heart_Atrial_Appendage	ENSG00000151632	G	2.5348e-20	11.1439	0.000720745	NA	NA	10	4970436	AKR1C2	1
10:4970436:G:GGA	GTEx/v6	Heart_Atrial_Appendage	ENSG00000187134	G	1.0948e-06	-5.1323	0.00711462	NA	NA	10	4970436	AKR1C1	1
10:4970849:A:T	GTEx/v6	Heart_Atrial_Appendage	ENSG00000151632	T	1.3493e-17	10.0154	0.000720745	T	+	10	4970849	AKR1C2	1
10:4972697:C:G	GTEx/v6	Heart_Atrial_Appendage	ENSG00000151632	C	8.22669e-19	10.5187	0.000720745	C	+	10	4972697	AKR1C2	1
10:4972697:C:G	GTEx/v6	Heart_Atrial_Appendage	ENSG00000187134	C	2.28169e-06	-4.96256	0.00711462	C	-	10	4972697	AKR1C1	1
10:4973113:G:T	GTEx/v6	Heart_Atrial_Appendage	ENSG00000151632	G	1.11246e-18	10.4645	0.000720745	G	+	10	4973113	AKR1C2	1
10:4973113:G:T	GTEx/v6	Heart_Atrial_Appendage	ENSG00000187134	G	1.97446e-06	-4.99626	0.00711462	G	-	10	4973113	AKR1C1	1
10:4973342:A:AT	GTEx/v6	Heart_Atrial_Appendage	ENSG00000151632	A	1.11246e-18	10.4645	0.000720745	NA	NA	10	4973342	AKR1C2	1
10:4973342:A:AT	GTEx/v6	Heart_Atrial_Appendage	ENSG00000187134	A	1.97446e-06	-4.99626	0.00711462	NA	NA	10	4973342	AKR1C1	1
10:4975353:G:T	GTEx/v6	Heart_Atrial_Appendage	ENSG00000151632	G	1.39385e-17	10.0096	0.000720745	G	+	10	4975353	AKR1C2	1
10:4975650:A:C	GTEx/v6	Heart_Atrial_Appendage	ENSG00000151632	A	2.60842e-20	11.1387	0.000720745	A	+	10	4975650	AKR1C2	1
10:4975650:A:C	GTEx/v6	Heart_Atrial_Appendage	ENSG00000187134	A	1.09103e-06	-5.1331	0.00711462	A	-	10	4975650	AKR1C1	1
10:4976430:G:T	GTEx/v6	Heart_Atrial_Appendage	ENSG00000151632	T	1.28416e-18	10.4387	0.000720745	T	+	10	4976430	AKR1C2	1
10:4976430:G:T	GTEx/v6	Heart_Atrial_Appendage	ENSG00000187134	T	1.99393e-06	-4.99398	0.00711462	T	-	10	4976430	AKR1C1	1
10:4976442:A:C	GTEx/v6	Heart_Atrial_Appendage	ENSG00000151632	A	1.31773e-18	10.4341	0.000720745	A	+	10	4976442	AKR1C2	1
10:4976442:A:C	GTEx/v6	Heart_Atrial_Appendage	ENSG00000187134	A	2.00778e-06	-4.99237	0.00711462	A	-	10	4976442	AKR1C1	1
10:4977394:A:G	GTEx/v6	Heart_Atrial_Appendage	ENSG00000151632	G	1.33386e-18	10.4319	0.000720745	G	+	10	4977394	AKR1C2	1
10:4977394:A:G	GTEx/v6	Heart_Atrial_Appendage	ENSG00000187134	G	2.01042e-06	-4.99206	0.00711462	G	-	10	4977394	AKR1C1	1
10:4977435:C:T	GTEx/v6	Heart_Atrial_Appendage	ENSG00000151632	T	1.33386e-18	10.4319	0.000720745	T	+	10	4977435	AKR1C2	1
10:4977435:C:T	GTEx/v6	Heart_Atrial_Appendage	ENSG00000187134	T	2.01042e-06	-4.99206	0.00711462	T	-	10	4977435	AKR1C1	1
10:4978256:C:G	GTEx/v6	Heart_Atrial_Appendage	ENSG00000151632	G	1.33386e-18	10.4319	0.000720745	G	+	10	4978256	AKR1C2	1
10:4978256:C:G	GTEx/v6	Heart_Atrial_Appendage	ENSG00000187134	G	2.01042e-06	-4.99206	0.00711462	G	-	10	4978256	AKR1C1	1
10:4978541:A:G	GTEx/v6	Heart_Atrial_Appendage	ENSG00000151632	G	1.33386e-18	10.4319	0.000720745	G	+	10	4978541	AKR1C2	1
10:4978541:A:G	GTEx/v6	Heart_Atrial_Appendage	ENSG00000187134	G	2.01042e-06	-4.99206	0.00711462	G	-	10	4978541	AKR1C1	1
10:4978600:C:T	GTEx/v6	Heart_Atrial_Appendage	ENSG00000151632	T	2.60842e-20	11.1387	0.000720745	T	+	10	4978600	AKR1C2	1
10:4978600:C:T	GTEx/v6	Heart_Atrial_Appendage	ENSG00000187134	T	1.09103e-06	-5.1331	0.00711462	T	-	10	4978600	AKR1C1	1
10:4978744:A:G	GTEx/v6	Heart_Atrial_Appendage	ENSG00000151632	A	4.19648e-19	10.6397	0.000720745	A	+	10	4978744	AKR1C2	1
10:4978744:A:G	GTEx/v6	Heart_Atrial_Appendage	ENSG00000187134	A	1.16676e-06	-5.11772	0.00711462	A	-	10	4978744	AKR1C1	1
10:4979311:A:G	GTEx/v6	Heart_Atrial_Appendage	ENSG00000151632	A	1.33386e-18	10.4319	0.000720745	A	+	10	4979311	AKR1C2	1
10:4979311:A:G	GTEx/v6	Heart_Atrial_Appendage	ENSG00000187134	A	2.01042e-06	-4.99206	0.00711462	A	-	10	4979311	AKR1C1	1
10:4979513:G:T	GTEx/v6	Heart_Atrial_Appendage	ENSG00000151632	T	2.60842e-20	11.1387	0.000720745	T	+	10	4979513	AKR1C2	1
10:4979513:G:T	GTEx/v6	Heart_Atrial_Appendage	ENSG00000187134	T	1.09103e-06	-5.1331	0.00711462	T	-	10	4979513	AKR1C1	1
10:4979788:A:G	GTEx/v6	Heart_Atrial_Appendage	ENSG00000151632	A	2.60842e-20	11.1387	0.000720745	A	+	10	4979788	AKR1C2	1
10:4979788:A:G	GTEx/v6	Heart_Atrial_Appendage	ENSG00000187134	A	1.09103e-06	-5.1331	0.00711462	A	-	10	4979788	AKR1C1	1
10:4979935:A:G	GTEx/v6	Heart_Atrial_Appendage	ENSG00000151632	A	1.33386e-18	10.4319	0.000720745	A	+	10	4979935	AKR1C2	1
10:4979935:A:G	GTEx/v6	Heart_Atrial_Appendage	ENSG00000187134	A	2.01042e-06	-4.99206	0.00711462	A	-	10	4979935	AKR1C1	1
10:4979977:A:G	GTEx/v6	Heart_Atrial_Appendage	ENSG00000151632	A	1.34814e-18	10.43	0.000720745	A	+	10	4979977	AKR1C2	1
10:4979977:A:G	GTEx/v6	Heart_Atrial_Appendage	ENSG00000187134	A	1.96109e-06	-4.99784	0.00711462	A	-	10	4979977	AKR1C1	1
10:4981039:C:T	GTEx/v6	Heart_Atrial_Appendage	ENSG00000151632	T	1.33386e-18	10.4319	0.000720745	T	+	10	4981039	AKR1C2	1
10:4981039:C:T	GTEx/v6	Heart_Atrial_Appendage	ENSG00000187134	T	2.01042e-06	-4.99206	0.00711462	T	-	10	4981039	AKR1C1	1
10:4981201:G:T	GTEx/v6	Heart_Atrial_Appendage	ENSG00000151632	T	1.33386e-18	10.4319	0.000720745	T	+	10	4981201	AKR1C2	1
10:4981201:G:T	GTEx/v6	Heart_Atrial_Appendage	ENSG00000187134	T	2.01042e-06	-4.99206	0.00711462	T	-	10	4981201	AKR1C1	1
10:4981775:A:C	GTEx/v6	Heart_Atrial_Appendage	ENSG00000151632	A	1.39279e-17	10.0097	0.000720745	A	+	10	4981775	AKR1C2	1
10:4981992:C:G	GTEx/v6	Heart_Atrial_Appendage	ENSG00000151632	C	2.58281e-20	11.1405	0.000720745	C	+	10	4981992	AKR1C2	1
10:4981992:C:G	GTEx/v6	Heart_Atrial_Appendage	ENSG00000187134	C	1.09448e-06	-5.13237	0.00711462	C	-	10	4981992	AKR1C1	1
10:4982212:C:T	GTEx/v6	Heart_Atrial_Appendage	ENSG00000151632	T	5.64147e-17	9.75734	0.000720745	T	+	10	4982212	AKR1C2	1
10:4983590:C:T	GTEx/v6	Heart_Atrial_Appendage	ENSG00000151632	T	5.40896e-17	9.76495	0.000720745	T	+	10	4983590	AKR1C2	1
10:4984229:C:CA	GTEx/v6	Heart_Atrial_Appendage	ENSG00000151632	CA	8.49126e-18	10.0989	0.000720745	NA	NA	10	4984229	AKR1C2	1
10:4984333:A:G	GTEx/v6	Heart_Atrial_Appendage	ENSG00000151632	G	1.00103e-17	10.0692	0.000720745	G	+	10	4984333	AKR1C2	1
10:4985193:C:T	GTEx/v6	Heart_Atrial_Appendage	ENSG00000151632	C	3.31177e-17	9.85351	0.000720745	C	+	10	4985193	AKR1C2	1
10:4985261:C:T	GTEx/v6	Heart_Atrial_Appendage	ENSG00000151632	T	9.31336e-17	9.66675	0.000720745	T	+	10	4985261	AKR1C2	1
10:4997765:G:GC	GTEx/v6	Heart_Atrial_Appendage	ENSG00000151632	G	2.43315e-18	10.3238	0.000720745	NA	NA	10	4997765	AKR1C2	1
10:5000917:C:T	GTEx/v6	Heart_Atrial_Appendage	ENSG00000151632	C	5.53539e-20	11.0036	0.000720745	C	+	10	5000917	AKR1C2	1
10:5000917:C:T	GTEx/v6	Heart_Atrial_Appendage	ENSG00000187134	C	2.5146e-06	-4.93984	0.00711462	C	-	10	5000917	AKR1C1	1
10:5004295:C:T	GTEx/v6	Heart_Atrial_Appendage	ENSG00000151632	T	3.37029e-15	9.01484	0.000720745	T	+	10	5004295	AKR1C2	1
10:5004295:C:T	GTEx/v6	Heart_Atrial_Appendage	ENSG00000187134	T	4.2395e-07	-5.3469	0.00711462	T	-	10	5004295	AKR1C1	1
10:5005860:G:T	GTEx/v6	Heart_Atrial_Appendage	ENSG00000151632	T	1.60219e-14	8.72923	0.000720745	NA	NA	10	5005860	AKR1C2	1
10:5007862:C:T	GTEx/v6	Heart_Atrial_Appendage	ENSG00000151632	C	9.43608e-18	10.0799	0.000720745	C	+	10	5007862	AKR1C2	1
10:5007862:C:T	GTEx/v6	Heart_Atrial_Appendage	ENSG00000187134	C	1.66631e-06	-5.03563	0.00711462	C	-	10	5007862	AKR1C1	1
10:5008383:C:T	GTEx/v6	Heart_Atrial_Appendage	ENSG00000151632	T	4.63918e-18	10.2077	0.000720745	T	+	10	5008383	AKR1C2	1
10:5008383:C:T	GTEx/v6	Heart_Atrial_Appendage	ENSG00000187134	T	8.38995e-07	-5.19301	0.00711462	T	-	10	5008383	AKR1C1	1
10:5009739:G:T	GTEx/v6	Heart_Atrial_Appendage	ENSG00000151632	G	5.42696e-17	9.76435	0.000720745	NA	NA	10	5009739	AKR1C2	1
10:5009739:G:T	GTEx/v6	Heart_Atrial_Appendage	ENSG00000187134	G	1.41385e-06	-5.07357	0.00711462	NA	NA	10	5009739	AKR1C1	1
10:5017641:C:G	GTEx/v6	Heart_Atrial_Appendage	ENSG00000151632	G	2.41351e-14	8.65386	0.000720745	NA	NA	10	5017641	AKR1C2	1
10:5017641:C:G	GTEx/v6	Heart_Atrial_Appendage	ENSG00000187134	G	4.70408e-07	-5.32362	0.00711462	NA	NA	10	5017641	AKR1C1	1
10:5019320:C:T	GTEx/v6	Heart_Atrial_Appendage	ENSG00000151632	T	4.40494e-15	8.96591	0.000720745	T	+	10	5019320	AKR1C2	1
10:5019320:C:T	GTEx/v6	Heart_Atrial_Appendage	ENSG00000187134	T	3.99864e-07	-5.35997	0.00711462	T	-	10	5019320	AKR1C1	1
10:5020919:C:T	GTEx/v6	Heart_Atrial_Appendage	ENSG00000151632	T	3.09299e-15	9.03052	0.000720745	T	+	10	5020919	AKR1C2	1
10:5020919:C:T	GTEx/v6	Heart_Atrial_Appendage	ENSG00000187134	T	3.91203e-07	-5.36486	0.00711462	T	-	10	5020919	AKR1C1	1
10:5030148:C:T	GTEx/v6	Heart_Atrial_Appendage	ENSG00000151632	C	7.70057e-19	10.5306	0.000720745	NA	NA	10	5030148	AKR1C2	1
10:5030148:C:T	GTEx/v6	Heart_Atrial_Appendage	ENSG00000187134	C	8.13113e-07	-5.20013	0.00711462	NA	NA	10	5030148	AKR1C1	1
10:5041296:A:C	GTEx/v6	Heart_Atrial_Appendage	ENSG00000151632	A	3.22277e-17	9.85843	0.000720745	A	+	10	5041296	AKR1C2	1
10:5041296:A:C	GTEx/v6	Heart_Atrial_Appendage	ENSG00000187134	A	1.85264e-06	-5.01106	0.00711462	A	-	10	5041296	AKR1C1	1
10:5042294:C:T	GTEx/v6	Heart_Atrial_Appendage	ENSG00000151632	C	2.93434e-17	9.87535	0.000720745	C	+	10	5042294	AKR1C2	1
10:5043504:A:G	GTEx/v6	Heart_Atrial_Appendage	ENSG00000151632	A	2.28705e-19	10.7487	0.000720745	A	+	10	5043504	AKR1C2	1
10:5043504:A:G	GTEx/v6	Heart_Atrial_Appendage	ENSG00000187134	A	2.90682e-07	-5.43092	0.00711462	A	-	10	5043504	AKR1C1	1
10:4955702:G:T	GTEx/v6	Heart_Left_Ventricle	ENSG00000151632	T	2.18243e-12	7.64223	0.000596884	T	+	10	4955702	AKR1C2	1
10:4956083:A:C	GTEx/v6	Heart_Left_Ventricle	ENSG00000151632	C	3.75832e-13	7.95261	0.000596884	C	+	10	4956083	AKR1C2	1
10:4957668:C:T	GTEx/v6	Heart_Left_Ventricle	ENSG00000151632	T	3.15147e-09	6.29119	0.000596884	T	+	10	4957668	AKR1C2	1
10:4960320:C:G	GTEx/v6	Heart_Left_Ventricle	ENSG00000151632	G	2.03206e-11	7.24076	0.000596884	G	+	10	4960320	AKR1C2	1
10:4961278:C:T	GTEx/v6	Heart_Left_Ventricle	ENSG00000151632	C	2.05313e-11	7.23888	0.000596884	NA	NA	10	4961278	AKR1C2	1
10:4963327:C:T	GTEx/v6	Heart_Left_Ventricle	ENSG00000151632	T	4.46412e-09	6.22295	0.000596884	T	+	10	4963327	AKR1C2	1
10:4964640:C:T	GTEx/v6	Heart_Left_Ventricle	ENSG00000151632	C	5.78273e-10	6.61803	0.000596884	C	+	10	4964640	AKR1C2	1
10:4965293:A:G	GTEx/v6	Heart_Left_Ventricle	ENSG00000151632	A	2.92546e-09	6.30573	0.000596884	A	+	10	4965293	AKR1C2	1
10:4965434:A:G	GTEx/v6	Heart_Left_Ventricle	ENSG00000151632	G	1.6848e-09	6.41293	0.000596884	G	+	10	4965434	AKR1C2	1
10:4965543:A:G	GTEx/v6	Heart_Left_Ventricle	ENSG00000151632	A	5.79441e-10	6.61764	0.000596884	A	+	10	4965543	AKR1C2	1
10:4967006:C:G	GTEx/v6	Heart_Left_Ventricle	ENSG00000151632	G	2.94304e-09	6.30456	0.000596884	G	+	10	4967006	AKR1C2	1
10:4967128:C:G	GTEx/v6	Heart_Left_Ventricle	ENSG00000151632	C	2.94371e-09	6.30451	0.000596884	C	+	10	4967128	AKR1C2	1
10:4967533:C:T	GTEx/v6	Heart_Left_Ventricle	ENSG00000151632	T	5.79441e-10	6.61764	0.000596884	T	+	10	4967533	AKR1C2	1
10:4967611:T:TAAAAC	GTEx/v6	Heart_Left_Ventricle	ENSG00000151632	T	1.22774e-09	6.47398	0.000596884	NA	NA	10	4967611	AKR1C2	1
10:4970436:G:GGA	GTEx/v6	Heart_Left_Ventricle	ENSG00000151632	G	6.13234e-10	6.60686	0.000596884	NA	NA	10	4970436	AKR1C2	1
10:4970849:A:T	GTEx/v6	Heart_Left_Ventricle	ENSG00000151632	T	1.6848e-09	6.41293	0.000596884	T	+	10	4970849	AKR1C2	1
10:4972697:C:G	GTEx/v6	Heart_Left_Ventricle	ENSG00000151632	C	4.62837e-09	6.21584	0.000596884	C	+	10	4972697	AKR1C2	1
10:4973113:G:T	GTEx/v6	Heart_Left_Ventricle	ENSG00000151632	G	4.46128e-09	6.22307	0.000596884	G	+	10	4973113	AKR1C2	1
10:4973342:A:AT	GTEx/v6	Heart_Left_Ventricle	ENSG00000151632	A	4.46412e-09	6.22295	0.000596884	NA	NA	10	4973342	AKR1C2	1
10:4975353:G:T	GTEx/v6	Heart_Left_Ventricle	ENSG00000151632	G	1.6848e-09	6.41293	0.000596884	G	+	10	4975353	AKR1C2	1
10:4975650:A:C	GTEx/v6	Heart_Left_Ventricle	ENSG00000151632	A	5.79441e-10	6.61764	0.000596884	A	+	10	4975650	AKR1C2	1
10:4976430:G:T	GTEx/v6	Heart_Left_Ventricle	ENSG00000151632	T	2.92884e-09	6.3055	0.000596884	T	+	10	4976430	AKR1C2	1
10:4976442:A:C	GTEx/v6	Heart_Left_Ventricle	ENSG00000151632	A	2.94371e-09	6.30451	0.000596884	A	+	10	4976442	AKR1C2	1
10:4977394:A:G	GTEx/v6	Heart_Left_Ventricle	ENSG00000151632	G	2.92399e-09	6.30582	0.000596884	G	+	10	4977394	AKR1C2	1
10:4977435:C:T	GTEx/v6	Heart_Left_Ventricle	ENSG00000151632	T	2.92843e-09	6.30553	0.000596884	T	+	10	4977435	AKR1C2	1
10:4978256:C:G	GTEx/v6	Heart_Left_Ventricle	ENSG00000151632	G	2.915e-09	6.30643	0.000596884	G	+	10	4978256	AKR1C2	1
10:4978541:A:G	GTEx/v6	Heart_Left_Ventricle	ENSG00000151632	G	2.91168e-09	6.30665	0.000596884	G	+	10	4978541	AKR1C2	1
10:4978600:C:T	GTEx/v6	Heart_Left_Ventricle	ENSG00000151632	T	5.77415e-10	6.61831	0.000596884	T	+	10	4978600	AKR1C2	1
10:4978744:A:G	GTEx/v6	Heart_Left_Ventricle	ENSG00000151632	A	7.0694e-10	6.57975	0.000596884	A	+	10	4978744	AKR1C2	1
10:4979311:A:G	GTEx/v6	Heart_Left_Ventricle	ENSG00000151632	A	2.90721e-09	6.30695	0.000596884	A	+	10	4979311	AKR1C2	1
10:4979513:G:T	GTEx/v6	Heart_Left_Ventricle	ENSG00000151632	T	5.7661e-10	6.61858	0.000596884	T	+	10	4979513	AKR1C2	1
10:4979788:A:G	GTEx/v6	Heart_Left_Ventricle	ENSG00000151632	A	5.76209e-10	6.61871	0.000596884	A	+	10	4979788	AKR1C2	1
10:4979935:A:G	GTEx/v6	Heart_Left_Ventricle	ENSG00000151632	A	2.90619e-09	6.30702	0.000596884	A	+	10	4979935	AKR1C2	1
10:4979977:A:G	GTEx/v6	Heart_Left_Ventricle	ENSG00000151632	A	2.90649e-09	6.307	0.000596884	A	+	10	4979977	AKR1C2	1
10:4981039:C:T	GTEx/v6	Heart_Left_Ventricle	ENSG00000151632	T	2.91296e-09	6.30656	0.000596884	T	+	10	4981039	AKR1C2	1
10:4981201:G:T	GTEx/v6	Heart_Left_Ventricle	ENSG00000151632	T	2.91363e-09	6.30652	0.000596884	T	+	10	4981201	AKR1C2	1
10:4981775:A:C	GTEx/v6	Heart_Left_Ventricle	ENSG00000151632	A	1.62306e-09	6.42015	0.000596884	A	+	10	4981775	AKR1C2	1
10:4981992:C:G	GTEx/v6	Heart_Left_Ventricle	ENSG00000151632	C	5.76685e-10	6.61855	0.000596884	C	+	10	4981992	AKR1C2	1
10:4982212:C:T	GTEx/v6	Heart_Left_Ventricle	ENSG00000151632	T	3.51754e-08	5.80933	0.000596884	T	+	10	4982212	AKR1C2	1
10:4983590:C:T	GTEx/v6	Heart_Left_Ventricle	ENSG00000151632	T	4.06323e-10	6.68499	0.000596884	T	+	10	4983590	AKR1C2	1
10:4984229:C:CA	GTEx/v6	Heart_Left_Ventricle	ENSG00000151632	CA	1.67222e-09	6.41438	0.000596884	NA	NA	10	4984229	AKR1C2	1
10:4984333:A:G	GTEx/v6	Heart_Left_Ventricle	ENSG00000151632	G	1.36956e-09	6.45293	0.000596884	G	+	10	4984333	AKR1C2	1
10:4985193:C:T	GTEx/v6	Heart_Left_Ventricle	ENSG00000151632	C	1.99356e-08	5.92475	0.000596884	C	+	10	4985193	AKR1C2	1
10:4985261:C:T	GTEx/v6	Heart_Left_Ventricle	ENSG00000151632	T	1.37269e-09	6.45249	0.000596884	T	+	10	4985261	AKR1C2	1
10:4997765:G:GC	GTEx/v6	Heart_Left_Ventricle	ENSG00000151632	G	3.7128e-09	6.25912	0.000596884	NA	NA	10	4997765	AKR1C2	1
10:5000917:C:T	GTEx/v6	Heart_Left_Ventricle	ENSG00000151632	C	6.73134e-10	6.5891	0.000596884	C	+	10	5000917	AKR1C2	1
10:5004295:C:T	GTEx/v6	Heart_Left_Ventricle	ENSG00000151632	T	1.2963e-07	5.53892	0.000596884	T	+	10	5004295	AKR1C2	1
10:5005860:G:T	GTEx/v6	Heart_Left_Ventricle	ENSG00000151632	T	5.69059e-06	4.70271	0.000596884	NA	NA	10	5005860	AKR1C2	1
10:5007862:C:T	GTEx/v6	Heart_Left_Ventricle	ENSG00000151632	C	3.30831e-08	5.82186	0.000596884	C	+	10	5007862	AKR1C2	1
10:5008383:C:T	GTEx/v6	Heart_Left_Ventricle	ENSG00000151632	T	2.32516e-09	6.35046	0.000596884	T	+	10	5008383	AKR1C2	1
10:5009739:G:T	GTEx/v6	Heart_Left_Ventricle	ENSG00000151632	G	4.34271e-08	5.76616	0.000596884	NA	NA	10	5009739	AKR1C2	1
10:5017641:C:G	GTEx/v6	Heart_Left_Ventricle	ENSG00000151632	G	9.12403e-08	5.6125	0.000596884	NA	NA	10	5017641	AKR1C2	1
10:5019320:C:T	GTEx/v6	Heart_Left_Ventricle	ENSG00000151632	T	1.40254e-07	5.52234	0.000596884	T	+	10	5019320	AKR1C2	1
10:5020919:C:T	GTEx/v6	Heart_Left_Ventricle	ENSG00000151632	T	1.12947e-07	5.56786	0.000596884	T	+	10	5020919	AKR1C2	1
10:5030148:C:T	GTEx/v6	Heart_Left_Ventricle	ENSG00000151632	C	2.44596e-09	6.34061	0.000596884	NA	NA	10	5030148	AKR1C2	1
10:5041296:A:C	GTEx/v6	Heart_Left_Ventricle	ENSG00000151632	A	1.14605e-09	6.48723	0.000596884	A	+	10	5041296	AKR1C2	1
10:5042294:C:T	GTEx/v6	Heart_Left_Ventricle	ENSG00000151632	C	5.77223e-09	6.17232	0.000596884	C	+	10	5042294	AKR1C2	1
10:5043504:A:G	GTEx/v6	Heart_Left_Ventricle	ENSG00000151632	A	1.51425e-09	6.43355	0.000596884	A	+	10	5043504	AKR1C2	1
7:130406231:A:C	GTEx/v6	Lung	ENSG00000158623	C	4.15379e-06	-4.71402	0.00038378	C	-	7	130406231	COPG2	1
7:130410635:C:T	GTEx/v6	Lung	ENSG00000158623	T	3.73729e-06	-4.73753	0.00038378	T	-	7	130410635	COPG2	1
7:130415672:C:T	GTEx/v6	Lung	ENSG00000158623	C	4.54038e-06	4.69416	0.00038378	NA	NA	7	130415672	COPG2	1
7:130415686:A:T	GTEx/v6	Lung	ENSG00000158623	T	4.54038e-06	4.69416	0.00038378	NA	NA	7	130415686	COPG2	1
10:4955702:G:T	GTEx/v6	Lung	ENSG00000151632	T	2.61183e-08	5.75981	0.00038378	T	+	10	4955702	AKR1C2	1
10:4956083:A:C	GTEx/v6	Lung	ENSG00000151632	C	5.19671e-08	5.62623	0.00038378	C	+	10	4956083	AKR1C2	1
10:4960320:C:G	GTEx/v6	Lung	ENSG00000151632	G	7.75688e-08	5.54742	0.00038378	G	+	10	4960320	AKR1C2	1
10:4961278:C:T	GTEx/v6	Lung	ENSG00000151632	C	1.20467e-07	5.45987	0.00038378	NA	NA	10	4961278	AKR1C2	1
10:4963327:C:T	GTEx/v6	Lung	ENSG00000151632	T	5.32438e-08	5.62148	0.00038378	T	+	10	4963327	AKR1C2	1
10:4964640:C:T	GTEx/v6	Lung	ENSG00000151632	C	4.20082e-09	6.10457	0.00038378	C	+	10	4964640	AKR1C2	1
10:4965293:A:G	GTEx/v6	Lung	ENSG00000151632	A	3.57502e-08	5.69913	0.00038378	A	+	10	4965293	AKR1C2	1
10:4965434:A:G	GTEx/v6	Lung	ENSG00000151632	G	3.85159e-08	5.68466	0.00038378	G	+	10	4965434	AKR1C2	1
10:4965543:A:G	GTEx/v6	Lung	ENSG00000151632	A	4.20133e-09	6.10455	0.00038378	A	+	10	4965543	AKR1C2	1
10:4967006:C:G	GTEx/v6	Lung	ENSG00000151632	G	4.18899e-08	5.66833	0.00038378	G	+	10	4967006	AKR1C2	1
10:4967128:C:G	GTEx/v6	Lung	ENSG00000151632	C	4.18467e-08	5.66853	0.00038378	C	+	10	4967128	AKR1C2	1
10:4967533:C:T	GTEx/v6	Lung	ENSG00000151632	T	4.20133e-09	6.10455	0.00038378	T	+	10	4967533	AKR1C2	1
10:4967611:T:TAAAAC	GTEx/v6	Lung	ENSG00000151632	T	1.3322e-08	5.88844	0.00038378	NA	NA	10	4967611	AKR1C2	1
10:4970436:G:GGA	GTEx/v6	Lung	ENSG00000151632	G	4.50513e-09	6.09163	0.00038378	NA	NA	10	4970436	AKR1C2	1
10:4970849:A:T	GTEx/v6	Lung	ENSG00000151632	T	3.92841e-08	5.68082	0.00038378	T	+	10	4970849	AKR1C2	1
10:4972697:C:G	GTEx/v6	Lung	ENSG00000151632	C	5.46529e-08	5.61636	0.00038378	C	+	10	4972697	AKR1C2	1
10:4973113:G:T	GTEx/v6	Lung	ENSG00000151632	G	5.25562e-08	5.62403	0.00038378	G	+	10	4973113	AKR1C2	1
10:4973342:A:AT	GTEx/v6	Lung	ENSG00000151632	A	5.25562e-08	5.62403	0.00038378	NA	NA	10	4973342	AKR1C2	1
10:4975353:G:T	GTEx/v6	Lung	ENSG00000151632	G	3.85816e-08	5.68433	0.00038378	G	+	10	4975353	AKR1C2	1
10:4975650:A:C	GTEx/v6	Lung	ENSG00000151632	A	4.20133e-09	6.10455	0.00038378	A	+	10	4975650	AKR1C2	1
10:4976430:G:T	GTEx/v6	Lung	ENSG00000151632	T	4.0341e-08	5.67566	0.00038378	T	+	10	4976430	AKR1C2	1
10:4976442:A:C	GTEx/v6	Lung	ENSG00000151632	A	3.87137e-08	5.68367	0.00038378	A	+	10	4976442	AKR1C2	1
10:4977394:A:G	GTEx/v6	Lung	ENSG00000151632	G	3.84188e-08	5.68515	0.00038378	G	+	10	4977394	AKR1C2	1
10:4977435:C:T	GTEx/v6	Lung	ENSG00000151632	T	3.84061e-08	5.68522	0.00038378	T	+	10	4977435	AKR1C2	1
10:4978256:C:G	GTEx/v6	Lung	ENSG00000151632	G	3.83231e-08	5.68564	0.00038378	G	+	10	4978256	AKR1C2	1
10:4978541:A:G	GTEx/v6	Lung	ENSG00000151632	G	3.8304e-08	5.68573	0.00038378	G	+	10	4978541	AKR1C2	1
10:4978600:C:T	GTEx/v6	Lung	ENSG00000151632	T	4.20133e-09	6.10455	0.00038378	T	+	10	4978600	AKR1C2	1
10:4978744:A:G	GTEx/v6	Lung	ENSG00000151632	A	4.48227e-09	6.09257	0.00038378	A	+	10	4978744	AKR1C2	1
10:4979311:A:G	GTEx/v6	Lung	ENSG00000151632	A	3.82761e-08	5.68588	0.00038378	A	+	10	4979311	AKR1C2	1
10:4979513:G:T	GTEx/v6	Lung	ENSG00000151632	T	4.20133e-09	6.10455	0.00038378	T	+	10	4979513	AKR1C2	1
10:4979788:A:G	GTEx/v6	Lung	ENSG00000151632	A	4.20133e-09	6.10455	0.00038378	A	+	10	4979788	AKR1C2	1
10:4979935:A:G	GTEx/v6	Lung	ENSG00000151632	A	3.8279e-08	5.68586	0.00038378	A	+	10	4979935	AKR1C2	1
10:4979977:A:G	GTEx/v6	Lung	ENSG00000151632	A	3.8015e-08	5.68721	0.00038378	A	+	10	4979977	AKR1C2	1
10:4981039:C:T	GTEx/v6	Lung	ENSG00000151632	T	3.83414e-08	5.68555	0.00038378	T	+	10	4981039	AKR1C2	1
10:4981201:G:T	GTEx/v6	Lung	ENSG00000151632	T	3.83566e-08	5.68547	0.00038378	T	+	10	4981201	AKR1C2	1
10:4981775:A:C	GTEx/v6	Lung	ENSG00000151632	A	3.54636e-08	5.70069	0.00038378	A	+	10	4981775	AKR1C2	1
10:4981992:C:G	GTEx/v6	Lung	ENSG00000151632	C	4.21484e-09	6.10396	0.00038378	C	+	10	4981992	AKR1C2	1
10:4982212:C:T	GTEx/v6	Lung	ENSG00000151632	T	6.70192e-08	5.57628	0.00038378	T	+	10	4982212	AKR1C2	1
10:4983590:C:T	GTEx/v6	Lung	ENSG00000151632	T	8.2148e-08	5.53607	0.00038378	T	+	10	4983590	AKR1C2	1
10:4984229:C:CA	GTEx/v6	Lung	ENSG00000151632	CA	7.06065e-08	5.566	0.00038378	NA	NA	10	4984229	AKR1C2	1
10:4984333:A:G	GTEx/v6	Lung	ENSG00000151632	G	3.21812e-08	5.71951	0.00038378	G	+	10	4984333	AKR1C2	1
10:4985193:C:T	GTEx/v6	Lung	ENSG00000151632	C	1.92869e-06	4.88276	0.00038378	C	+	10	4985193	AKR1C2	1
10:4985261:C:T	GTEx/v6	Lung	ENSG00000151632	T	5.17092e-08	5.62721	0.00038378	T	+	10	4985261	AKR1C2	1
10:4997765:G:GC	GTEx/v6	Lung	ENSG00000151632	G	4.61983e-08	5.64924	0.00038378	NA	NA	10	4997765	AKR1C2	1
10:5000917:C:T	GTEx/v6	Lung	ENSG00000151632	C	3.98741e-09	6.11421	0.00038378	C	+	10	5000917	AKR1C2	1
10:5004295:C:T	GTEx/v6	Lung	ENSG00000151632	T	1.10435e-07	5.47725	0.00038378	T	+	10	5004295	AKR1C2	1
10:5005860:G:T	GTEx/v6	Lung	ENSG00000151632	T	7.16321e-06	4.59135	0.00038378	NA	NA	10	5005860	AKR1C2	1
10:5007862:C:T	GTEx/v6	Lung	ENSG00000151632	C	1.71217e-08	5.84073	0.00038378	C	+	10	5007862	AKR1C2	1
10:5008383:C:T	GTEx/v6	Lung	ENSG00000151632	T	2.78274e-09	6.18044	0.00038378	T	+	10	5008383	AKR1C2	1
10:5009739:G:T	GTEx/v6	Lung	ENSG00000151632	G	9.91609e-09	5.94425	0.00038378	NA	NA	10	5009739	AKR1C2	1
10:5017641:C:G	GTEx/v6	Lung	ENSG00000151632	G	1.80681e-07	5.37836	0.00038378	NA	NA	10	5017641	AKR1C2	1
10:5019320:C:T	GTEx/v6	Lung	ENSG00000151632	T	1.87822e-07	5.37052	0.00038378	T	+	10	5019320	AKR1C2	1
10:5020919:C:T	GTEx/v6	Lung	ENSG00000151632	T	2.30748e-07	5.32874	0.00038378	T	+	10	5020919	AKR1C2	1
10:5030148:C:T	GTEx/v6	Lung	ENSG00000151632	C	2.18618e-10	6.63602	0.00038378	NA	NA	10	5030148	AKR1C2	1
10:5041296:A:C	GTEx/v6	Lung	ENSG00000151632	A	1.10484e-09	6.34837	0.00038378	A	+	10	5041296	AKR1C2	1
10:5042294:C:T	GTEx/v6	Lung	ENSG00000151632	C	1.79482e-09	6.26054	0.00038378	C	+	10	5042294	AKR1C2	1
10:5043504:A:G	GTEx/v6	Lung	ENSG00000151632	A	9.80176e-10	6.36991	0.00038378	A	+	10	5043504	AKR1C2	1
10:4955702:G:T	GTEx/v6	Muscle_Skeletal	ENSG00000151632	T	3.24525e-06	-4.73864	0.00030405	T	-	10	4955702	AKR1C2	1
10:4955702:G:T	GTEx/v6	Muscle_Skeletal	ENSG00000196139	T	5.06358e-07	-5.12907	0.00030405	T	-	10	4955702	AKR1C3	1
10:4956083:A:C	GTEx/v6	Muscle_Skeletal	ENSG00000151632	C	1.75999e-06	-4.86996	0.00030405	C	-	10	4956083	AKR1C2	1
10:4956083:A:C	GTEx/v6	Muscle_Skeletal	ENSG00000196139	C	3.59989e-07	-5.19825	0.00030405	C	-	10	4956083	AKR1C3	1
10:4957668:C:T	GTEx/v6	Muscle_Skeletal	ENSG00000151632	T	1.92729e-06	-4.85065	0.00030405	T	-	10	4957668	AKR1C2	1
10:4960320:C:G	GTEx/v6	Muscle_Skeletal	ENSG00000151632	G	3.02014e-07	-5.23358	0.00030405	G	-	10	4960320	AKR1C2	1
10:4960320:C:G	GTEx/v6	Muscle_Skeletal	ENSG00000196139	G	2.45937e-07	-5.27466	0.00030405	G	-	10	4960320	AKR1C3	1
10:4961278:C:T	GTEx/v6	Muscle_Skeletal	ENSG00000151632	C	3.26361e-07	-5.218	0.00030405	NA	NA	10	4961278	AKR1C2	1
10:4961278:C:T	GTEx/v6	Muscle_Skeletal	ENSG00000196139	C	2.66782e-07	-5.25842	0.00030405	NA	NA	10	4961278	AKR1C3	1
10:4963327:C:T	GTEx/v6	Muscle_Skeletal	ENSG00000151632	T	6.36126e-08	-5.53922	0.00030405	T	-	10	4963327	AKR1C2	1
10:4963327:C:T	GTEx/v6	Muscle_Skeletal	ENSG00000196139	T	8.85003e-07	-5.01425	0.00030405	T	-	10	4963327	AKR1C3	1
10:4964640:C:T	GTEx/v6	Muscle_Skeletal	ENSG00000151632	C	6.35292e-07	-5.08267	0.00030405	C	-	10	4964640	AKR1C2	1
10:4964640:C:T	GTEx/v6	Muscle_Skeletal	ENSG00000196139	C	1.95563e-06	-4.84754	0.00030405	C	-	10	4964640	AKR1C3	1
10:4965293:A:G	GTEx/v6	Muscle_Skeletal	ENSG00000151632	A	8.04216e-08	-5.49406	0.00030405	A	-	10	4965293	AKR1C2	1
10:4965293:A:G	GTEx/v6	Muscle_Skeletal	ENSG00000196139	A	1.6547e-06	-4.88305	0.00030405	A	-	10	4965293	AKR1C3	1
10:4965434:A:G	GTEx/v6	Muscle_Skeletal	ENSG00000151632	G	6.8658e-08	-5.52455	0.00030405	G	-	10	4965434	AKR1C2	1
10:4965434:A:G	GTEx/v6	Muscle_Skeletal	ENSG00000196139	G	1.18988e-06	-4.95253	0.00030405	G	-	10	4965434	AKR1C3	1
10:4965543:A:G	GTEx/v6	Muscle_Skeletal	ENSG00000151632	A	6.356e-07	-5.08257	0.00030405	A	-	10	4965543	AKR1C2	1
10:4965543:A:G	GTEx/v6	Muscle_Skeletal	ENSG00000196139	A	1.95447e-06	-4.84767	0.00030405	A	-	10	4965543	AKR1C3	1
10:4967006:C:G	GTEx/v6	Muscle_Skeletal	ENSG00000151632	G	8.44168e-08	-5.48468	0.00030405	G	-	10	4967006	AKR1C2	1
10:4967006:C:G	GTEx/v6	Muscle_Skeletal	ENSG00000196139	G	1.77998e-06	-4.86756	0.00030405	G	-	10	4967006	AKR1C3	1
10:4967128:C:G	GTEx/v6	Muscle_Skeletal	ENSG00000151632	C	8.45124e-08	-5.48446	0.00030405	C	-	10	4967128	AKR1C2	1
10:4967128:C:G	GTEx/v6	Muscle_Skeletal	ENSG00000196139	C	1.7823e-06	-4.86729	0.00030405	C	-	10	4967128	AKR1C3	1
10:4967533:C:T	GTEx/v6	Muscle_Skeletal	ENSG00000151632	T	6.356e-07	-5.08257	0.00030405	T	-	10	4967533	AKR1C2	1
10:4967533:C:T	GTEx/v6	Muscle_Skeletal	ENSG00000196139	T	1.95447e-06	-4.84767	0.00030405	T	-	10	4967533	AKR1C3	1
10:4967611:T:TAAAAC	GTEx/v6	Muscle_Skeletal	ENSG00000151632	T	7.47549e-08	-5.50816	0.00030405	NA	NA	10	4967611	AKR1C2	1
10:4967611:T:TAAAAC	GTEx/v6	Muscle_Skeletal	ENSG00000196139	T	3.28464e-06	-4.73602	0.00030405	NA	NA	10	4967611	AKR1C3	1
10:4970436:G:GGA	GTEx/v6	Muscle_Skeletal	ENSG00000151632	G	6.62677e-07	-5.074	0.00030405	NA	NA	10	4970436	AKR1C2	1
10:4970436:G:GGA	GTEx/v6	Muscle_Skeletal	ENSG00000196139	G	2.13334e-06	-4.82898	0.00030405	NA	NA	10	4970436	AKR1C3	1
10:4970849:A:T	GTEx/v6	Muscle_Skeletal	ENSG00000151632	T	6.8474e-08	-5.52507	0.00030405	T	-	10	4970849	AKR1C2	1
10:4970849:A:T	GTEx/v6	Muscle_Skeletal	ENSG00000196139	T	1.18877e-06	-4.95272	0.00030405	T	-	10	4970849	AKR1C3	1
10:4972697:C:G	GTEx/v6	Muscle_Skeletal	ENSG00000151632	C	6.29343e-08	-5.54128	0.00030405	C	-	10	4972697	AKR1C2	1
10:4972697:C:G	GTEx/v6	Muscle_Skeletal	ENSG00000196139	C	1.09848e-06	-4.96925	0.00030405	C	-	10	4972697	AKR1C3	1
10:4973113:G:T	GTEx/v6	Muscle_Skeletal	ENSG00000151632	G	5.71002e-08	-5.55993	0.00030405	G	-	10	4973113	AKR1C2	1
10:4973113:G:T	GTEx/v6	Muscle_Skeletal	ENSG00000196139	G	1.07502e-06	-4.97376	0.00030405	G	-	10	4973113	AKR1C3	1
10:4973342:A:AT	GTEx/v6	Muscle_Skeletal	ENSG00000151632	A	5.71727e-08	-5.55969	0.00030405	NA	NA	10	4973342	AKR1C2	1
10:4973342:A:AT	GTEx/v6	Muscle_Skeletal	ENSG00000196139	A	1.07568e-06	-4.97363	0.00030405	NA	NA	10	4973342	AKR1C3	1
10:4975353:G:T	GTEx/v6	Muscle_Skeletal	ENSG00000151632	G	6.8658e-08	-5.52455	0.00030405	G	-	10	4975353	AKR1C2	1
10:4975353:G:T	GTEx/v6	Muscle_Skeletal	ENSG00000196139	G	1.18988e-06	-4.95253	0.00030405	G	-	10	4975353	AKR1C3	1
10:4975650:A:C	GTEx/v6	Muscle_Skeletal	ENSG00000151632	A	6.356e-07	-5.08257	0.00030405	A	-	10	4975650	AKR1C2	1
10:4975650:A:C	GTEx/v6	Muscle_Skeletal	ENSG00000196139	A	1.95447e-06	-4.84767	0.00030405	A	-	10	4975650	AKR1C3	1
10:4976430:G:T	GTEx/v6	Muscle_Skeletal	ENSG00000151632	T	8.38234e-08	-5.48605	0.00030405	T	-	10	4976430	AKR1C2	1
10:4976430:G:T	GTEx/v6	Muscle_Skeletal	ENSG00000196139	T	1.76342e-06	-4.86955	0.00030405	T	-	10	4976430	AKR1C3	1
10:4976442:A:C	GTEx/v6	Muscle_Skeletal	ENSG00000151632	A	8.45124e-08	-5.48446	0.00030405	A	-	10	4976442	AKR1C2	1
10:4976442:A:C	GTEx/v6	Muscle_Skeletal	ENSG00000196139	A	1.7823e-06	-4.86729	0.00030405	A	-	10	4976442	AKR1C3	1
10:4977394:A:G	GTEx/v6	Muscle_Skeletal	ENSG00000151632	G	8.28478e-08	-5.48831	0.00030405	G	-	10	4977394	AKR1C2	1
10:4977394:A:G	GTEx/v6	Muscle_Skeletal	ENSG00000196139	G	1.74301e-06	-4.87202	0.00030405	G	-	10	4977394	AKR1C3	1
10:4977435:C:T	GTEx/v6	Muscle_Skeletal	ENSG00000151632	T	8.27153e-08	-5.48862	0.00030405	T	-	10	4977435	AKR1C2	1
10:4977435:C:T	GTEx/v6	Muscle_Skeletal	ENSG00000196139	T	1.73907e-06	-4.8725	0.00030405	T	-	10	4977435	AKR1C3	1
10:4978256:C:G	GTEx/v6	Muscle_Skeletal	ENSG00000151632	G	8.08226e-08	-5.4931	0.00030405	G	-	10	4978256	AKR1C2	1
10:4978256:C:G	GTEx/v6	Muscle_Skeletal	ENSG00000196139	G	1.69299e-06	-4.8782	0.00030405	G	-	10	4978256	AKR1C3	1
10:4978541:A:G	GTEx/v6	Muscle_Skeletal	ENSG00000151632	G	8.01983e-08	-5.49459	0.00030405	G	-	10	4978541	AKR1C2	1
10:4978541:A:G	GTEx/v6	Muscle_Skeletal	ENSG00000196139	G	1.67773e-06	-4.88012	0.00030405	G	-	10	4978541	AKR1C3	1
10:4978600:C:T	GTEx/v6	Muscle_Skeletal	ENSG00000151632	T	6.36144e-07	-5.08239	0.00030405	T	-	10	4978600	AKR1C2	1
10:4978600:C:T	GTEx/v6	Muscle_Skeletal	ENSG00000196139	T	1.95379e-06	-4.84774	0.00030405	T	-	10	4978600	AKR1C3	1
10:4978744:A:G	GTEx/v6	Muscle_Skeletal	ENSG00000151632	A	3.07283e-07	-5.2301	0.00030405	A	-	10	4978744	AKR1C2	1
10:4978744:A:G	GTEx/v6	Muscle_Skeletal	ENSG00000196139	A	3.10566e-06	-4.74817	0.00030405	A	-	10	4978744	AKR1C3	1
10:4979311:A:G	GTEx/v6	Muscle_Skeletal	ENSG00000151632	A	7.85559e-08	-5.49859	0.00030405	A	-	10	4979311	AKR1C2	1
10:4979311:A:G	GTEx/v6	Muscle_Skeletal	ENSG00000196139	A	1.63769e-06	-4.88524	0.00030405	A	-	10	4979311	AKR1C3	1
10:4979513:G:T	GTEx/v6	Muscle_Skeletal	ENSG00000151632	T	6.36364e-07	-5.08232	0.00030405	T	-	10	4979513	AKR1C2	1
10:4979513:G:T	GTEx/v6	Muscle_Skeletal	ENSG00000196139	T	1.95353e-06	-4.84777	0.00030405	T	-	10	4979513	AKR1C3	1
10:4979788:A:G	GTEx/v6	Muscle_Skeletal	ENSG00000151632	A	6.36474e-07	-5.08229	0.00030405	A	-	10	4979788	AKR1C2	1
10:4979788:A:G	GTEx/v6	Muscle_Skeletal	ENSG00000196139	A	1.9534e-06	-4.84778	0.00030405	A	-	10	4979788	AKR1C3	1
10:4979935:A:G	GTEx/v6	Muscle_Skeletal	ENSG00000151632	A	7.72755e-08	-5.50176	0.00030405	A	-	10	4979935	AKR1C2	1
10:4979935:A:G	GTEx/v6	Muscle_Skeletal	ENSG00000196139	A	1.60617e-06	-4.88935	0.00030405	A	-	10	4979935	AKR1C3	1
10:4979977:A:G	GTEx/v6	Muscle_Skeletal	ENSG00000151632	A	7.74442e-08	-5.50134	0.00030405	A	-	10	4979977	AKR1C2	1
10:4979977:A:G	GTEx/v6	Muscle_Skeletal	ENSG00000196139	A	1.59086e-06	-4.89138	0.00030405	A	-	10	4979977	AKR1C3	1
10:4981039:C:T	GTEx/v6	Muscle_Skeletal	ENSG00000151632	T	7.51239e-08	-5.50721	0.00030405	T	-	10	4981039	AKR1C2	1
10:4981039:C:T	GTEx/v6	Muscle_Skeletal	ENSG00000196139	T	1.55298e-06	-4.89647	0.00030405	T	-	10	4981039	AKR1C3	1
10:4981201:G:T	GTEx/v6	Muscle_Skeletal	ENSG00000151632	T	7.48261e-08	-5.50798	0.00030405	T	-	10	4981201	AKR1C2	1
10:4981201:G:T	GTEx/v6	Muscle_Skeletal	ENSG00000196139	T	1.54538e-06	-4.89751	0.00030405	T	-	10	4981201	AKR1C3	1
10:4981775:A:C	GTEx/v6	Muscle_Skeletal	ENSG00000151632	A	6.89287e-08	-5.52379	0.00030405	A	-	10	4981775	AKR1C2	1
10:4981775:A:C	GTEx/v6	Muscle_Skeletal	ENSG00000196139	A	1.21951e-06	-4.94737	0.00030405	A	-	10	4981775	AKR1C3	1
10:4981992:C:G	GTEx/v6	Muscle_Skeletal	ENSG00000151632	C	6.39605e-07	-5.08128	0.00030405	C	-	10	4981992	AKR1C2	1
10:4981992:C:G	GTEx/v6	Muscle_Skeletal	ENSG00000196139	C	1.96158e-06	-4.84689	0.00030405	C	-	10	4981992	AKR1C3	1
10:4982212:C:T	GTEx/v6	Muscle_Skeletal	ENSG00000151632	T	5.45109e-07	-5.11402	0.00030405	T	-	10	4982212	AKR1C2	1
10:4983590:C:T	GTEx/v6	Muscle_Skeletal	ENSG00000151632	T	4.34276e-08	-5.61215	0.00030405	T	-	10	4983590	AKR1C2	1
10:4983590:C:T	GTEx/v6	Muscle_Skeletal	ENSG00000196139	T	1.063e-06	-4.97611	0.00030405	T	-	10	4983590	AKR1C3	1
10:4984229:C:CA	GTEx/v6	Muscle_Skeletal	ENSG00000151632	CA	6.03028e-08	-5.54947	0.00030405	NA	NA	10	4984229	AKR1C2	1
10:4984229:C:CA	GTEx/v6	Muscle_Skeletal	ENSG00000196139	CA	2.38892e-06	-4.80474	0.00030405	NA	NA	10	4984229	AKR1C3	1
10:4984333:A:G	GTEx/v6	Muscle_Skeletal	ENSG00000151632	G	7.47291e-08	-5.50823	0.00030405	G	-	10	4984333	AKR1C2	1
10:4984333:A:G	GTEx/v6	Muscle_Skeletal	ENSG00000196139	G	1.65202e-06	-4.88339	0.00030405	G	-	10	4984333	AKR1C3	1
10:4985193:C:T	GTEx/v6	Muscle_Skeletal	ENSG00000151632	C	1.28311e-06	-4.9367	0.00030405	C	-	10	4985193	AKR1C2	1
10:4985261:C:T	GTEx/v6	Muscle_Skeletal	ENSG00000151632	T	1.20201e-07	-5.41597	0.00030405	T	-	10	4985261	AKR1C2	1
10:4985261:C:T	GTEx/v6	Muscle_Skeletal	ENSG00000196139	T	1.53799e-06	-4.89852	0.00030405	T	-	10	4985261	AKR1C3	1
10:4997765:G:GC	GTEx/v6	Muscle_Skeletal	ENSG00000151632	G	1.95439e-06	-4.84768	0.00030405	NA	NA	10	4997765	AKR1C2	1
10:4997765:G:GC	GTEx/v6	Muscle_Skeletal	ENSG00000196139	G	3.77164e-06	-4.70593	0.00030405	NA	NA	10	4997765	AKR1C3	1
10:5000917:C:T	GTEx/v6	Muscle_Skeletal	ENSG00000151632	C	5.67988e-07	-5.10562	0.00030405	C	-	10	5000917	AKR1C2	1
10:5000917:C:T	GTEx/v6	Muscle_Skeletal	ENSG00000196139	C	1.38053e-06	-4.92131	0.00030405	C	-	10	5000917	AKR1C3	1
10:5004295:C:T	GTEx/v6	Muscle_Skeletal	ENSG00000151632	T	1.53535e-06	-4.89889	0.00030405	T	-	10	5004295	AKR1C2	1
10:5005860:G:T	GTEx/v6	Muscle_Skeletal	ENSG00000151632	T	4.48306e-07	-5.15384	0.00030405	NA	NA	10	5005860	AKR1C2	1
10:5007862:C:T	GTEx/v6	Muscle_Skeletal	ENSG00000151632	C	3.83575e-07	-5.18544	0.00030405	C	-	10	5007862	AKR1C2	1
10:5007862:C:T	GTEx/v6	Muscle_Skeletal	ENSG00000196139	C	3.44234e-06	-4.72583	0.00030405	C	-	10	5007862	AKR1C3	1
10:5008383:C:T	GTEx/v6	Muscle_Skeletal	ENSG00000151632	T	2.12645e-07	-5.30361	0.00030405	T	-	10	5008383	AKR1C2	1
10:5008383:C:T	GTEx/v6	Muscle_Skeletal	ENSG00000196139	T	4.57941e-06	-4.66344	0.00030405	T	-	10	5008383	AKR1C3	1
10:5009739:G:T	GTEx/v6	Muscle_Skeletal	ENSG00000151632	G	4.18938e-07	-5.16759	0.00030405	NA	NA	10	5009739	AKR1C2	1
10:5009739:G:T	GTEx/v6	Muscle_Skeletal	ENSG00000196139	G	4.14094e-06	-4.68551	0.00030405	NA	NA	10	5009739	AKR1C3	1
10:5017641:C:G	GTEx/v6	Muscle_Skeletal	ENSG00000151632	G	1.13802e-06	-4.96186	0.00030405	NA	NA	10	5017641	AKR1C2	1
10:5019320:C:T	GTEx/v6	Muscle_Skeletal	ENSG00000151632	T	1.25385e-06	-4.94155	0.00030405	T	-	10	5019320	AKR1C2	1
10:5020919:C:T	GTEx/v6	Muscle_Skeletal	ENSG00000151632	T	9.33575e-07	-5.00315	0.00030405	T	-	10	5020919	AKR1C2	1
10:5030148:C:T	GTEx/v6	Muscle_Skeletal	ENSG00000151632	C	2.59242e-07	-5.26415	0.00030405	NA	NA	10	5030148	AKR1C2	1
10:5030148:C:T	GTEx/v6	Muscle_Skeletal	ENSG00000196139	C	1.54135e-06	-4.89806	0.00030405	NA	NA	10	5030148	AKR1C3	1
10:5041296:A:C	GTEx/v6	Muscle_Skeletal	ENSG00000151632	A	8.60529e-07	-5.02006	0.00030405	A	-	10	5041296	AKR1C2	1
10:5041296:A:C	GTEx/v6	Muscle_Skeletal	ENSG00000196139	A	3.38954e-06	-4.72919	0.00030405	A	-	10	5041296	AKR1C3	1
10:5042294:C:T	GTEx/v6	Muscle_Skeletal	ENSG00000151632	C	2.7816e-07	-5.25006	0.00030405	C	-	10	5042294	AKR1C2	1
10:5042294:C:T	GTEx/v6	Muscle_Skeletal	ENSG00000196139	C	3.98598e-06	-4.69386	0.00030405	C	-	10	5042294	AKR1C3	1
10:5043504:A:G	GTEx/v6	Muscle_Skeletal	ENSG00000151632	A	3.04679e-07	-5.23181	0.00030405	A	-	10	5043504	AKR1C2	1
10:5043504:A:G	GTEx/v6	Muscle_Skeletal	ENSG00000196139	A	1.36469e-06	-4.92374	0.00030405	A	-	10	5043504	AKR1C3	1
16:19702423:A:G	GTEx/v6	Muscle_Skeletal	ENSG00000103550	A	1.08161e-07	5.43656	0.00030405	G	-	16	19702423	KNOP1	1
16:19702432:A:C	GTEx/v6	Muscle_Skeletal	ENSG00000103550	A	1.78346e-06	4.86715	0.00030405	C	-	16	19702432	KNOP1	1
10:4955702:G:T	GTEx/v6	Nerve_Tibial	ENSG00000151632	T	8.08531e-08	5.55765	0.000222679	T	+	10	4955702	AKR1C2	1
10:4956083:A:C	GTEx/v6	Nerve_Tibial	ENSG00000151632	C	3.77647e-08	5.70838	0.000222679	C	+	10	4956083	AKR1C2	1
10:4957668:C:T	GTEx/v6	Nerve_Tibial	ENSG00000151632	T	2.73793e-06	4.81853	0.000222679	T	+	10	4957668	AKR1C2	1
10:4960320:C:G	GTEx/v6	Nerve_Tibial	ENSG00000151632	G	1.11266e-07	5.49359	0.000222679	G	+	10	4960320	AKR1C2	1
10:4961278:C:T	GTEx/v6	Nerve_Tibial	ENSG00000151632	C	1.08539e-07	5.49859	0.000222679	NA	NA	10	4961278	AKR1C2	1
10:4963327:C:T	GTEx/v6	Nerve_Tibial	ENSG00000151632	T	2.41509e-07	5.33587	0.000222679	T	+	10	4963327	AKR1C2	1
10:4964640:C:T	GTEx/v6	Nerve_Tibial	ENSG00000151632	C	2.54016e-08	5.78583	0.000222679	C	+	10	4964640	AKR1C2	1
10:4965293:A:G	GTEx/v6	Nerve_Tibial	ENSG00000151632	A	6.16248e-08	5.61174	0.000222679	A	+	10	4965293	AKR1C2	1
10:4965434:A:G	GTEx/v6	Nerve_Tibial	ENSG00000151632	G	5.93543e-08	5.61919	0.000222679	G	+	10	4965434	AKR1C2	1
10:4965543:A:G	GTEx/v6	Nerve_Tibial	ENSG00000151632	A	2.53975e-08	5.78586	0.000222679	A	+	10	4965543	AKR1C2	1
10:4967006:C:G	GTEx/v6	Nerve_Tibial	ENSG00000151632	G	6.63306e-08	5.59712	0.000222679	G	+	10	4967006	AKR1C2	1
10:4967128:C:G	GTEx/v6	Nerve_Tibial	ENSG00000151632	C	6.63306e-08	5.59712	0.000222679	C	+	10	4967128	AKR1C2	1
10:4967533:C:T	GTEx/v6	Nerve_Tibial	ENSG00000151632	T	2.53918e-08	5.78591	0.000222679	T	+	10	4967533	AKR1C2	1
10:4967611:T:TAAAAC	GTEx/v6	Nerve_Tibial	ENSG00000151632	T	5.3899e-08	5.63829	0.000222679	NA	NA	10	4967611	AKR1C2	1
10:4970436:G:GGA	GTEx/v6	Nerve_Tibial	ENSG00000151632	G	2.7035e-08	5.77371	0.000222679	NA	NA	10	4970436	AKR1C2	1
10:4970849:A:T	GTEx/v6	Nerve_Tibial	ENSG00000151632	T	6.09613e-08	5.61389	0.000222679	T	+	10	4970849	AKR1C2	1
10:4972697:C:G	GTEx/v6	Nerve_Tibial	ENSG00000151632	C	6.36488e-08	5.60532	0.000222679	C	+	10	4972697	AKR1C2	1
10:4973113:G:T	GTEx/v6	Nerve_Tibial	ENSG00000151632	G	6.65193e-08	5.59656	0.000222679	G	+	10	4973113	AKR1C2	1
10:4973342:A:AT	GTEx/v6	Nerve_Tibial	ENSG00000151632	A	6.65132e-08	5.59657	0.000222679	NA	NA	10	4973342	AKR1C2	1
10:4975353:G:T	GTEx/v6	Nerve_Tibial	ENSG00000151632	G	5.94928e-08	5.61873	0.000222679	G	+	10	4975353	AKR1C2	1
10:4975650:A:C	GTEx/v6	Nerve_Tibial	ENSG00000151632	A	2.53975e-08	5.78586	0.000222679	A	+	10	4975650	AKR1C2	1
10:4976430:G:T	GTEx/v6	Nerve_Tibial	ENSG00000151632	T	6.10859e-08	5.61349	0.000222679	T	+	10	4976430	AKR1C2	1
10:4976442:A:C	GTEx/v6	Nerve_Tibial	ENSG00000151632	A	5.97712e-08	5.6178	0.000222679	A	+	10	4976442	AKR1C2	1
10:4977394:A:G	GTEx/v6	Nerve_Tibial	ENSG00000151632	G	5.92096e-08	5.61968	0.000222679	G	+	10	4977394	AKR1C2	1
10:4977435:C:T	GTEx/v6	Nerve_Tibial	ENSG00000151632	T	5.93118e-08	5.61933	0.000222679	T	+	10	4977435	AKR1C2	1
10:4978256:C:G	GTEx/v6	Nerve_Tibial	ENSG00000151632	G	5.92483e-08	5.61955	0.000222679	G	+	10	4978256	AKR1C2	1
10:4978541:A:G	GTEx/v6	Nerve_Tibial	ENSG00000151632	G	5.92272e-08	5.61962	0.000222679	G	+	10	4978541	AKR1C2	1
10:4978600:C:T	GTEx/v6	Nerve_Tibial	ENSG00000151632	T	2.53616e-08	5.78614	0.000222679	T	+	10	4978600	AKR1C2	1
10:4978744:A:G	GTEx/v6	Nerve_Tibial	ENSG00000151632	A	2.6631e-08	5.77664	0.000222679	A	+	10	4978744	AKR1C2	1
10:4979311:A:G	GTEx/v6	Nerve_Tibial	ENSG00000151632	A	5.91852e-08	5.61976	0.000222679	A	+	10	4979311	AKR1C2	1
10:4979513:G:T	GTEx/v6	Nerve_Tibial	ENSG00000151632	T	2.53474e-08	5.78625	0.000222679	T	+	10	4979513	AKR1C2	1
10:4979788:A:G	GTEx/v6	Nerve_Tibial	ENSG00000151632	A	2.53403e-08	5.7863	0.000222679	A	+	10	4979788	AKR1C2	1
10:4979935:A:G	GTEx/v6	Nerve_Tibial	ENSG00000151632	A	5.91434e-08	5.6199	0.000222679	A	+	10	4979935	AKR1C2	1
10:4979977:A:G	GTEx/v6	Nerve_Tibial	ENSG00000151632	A	5.91434e-08	5.6199	0.000222679	A	+	10	4979977	AKR1C2	1
10:4981039:C:T	GTEx/v6	Nerve_Tibial	ENSG00000151632	T	5.9081e-08	5.62011	0.000222679	T	+	10	4981039	AKR1C2	1
10:4981201:G:T	GTEx/v6	Nerve_Tibial	ENSG00000151632	T	5.90603e-08	5.62018	0.000222679	T	+	10	4981201	AKR1C2	1
10:4981775:A:C	GTEx/v6	Nerve_Tibial	ENSG00000151632	A	5.89643e-08	5.6205	0.000222679	A	+	10	4981775	AKR1C2	1
10:4981992:C:G	GTEx/v6	Nerve_Tibial	ENSG00000151632	C	2.53651e-08	5.78611	0.000222679	C	+	10	4981992	AKR1C2	1
10:4982212:C:T	GTEx/v6	Nerve_Tibial	ENSG00000151632	T	3.85146e-07	5.23929	0.000222679	T	+	10	4982212	AKR1C2	1
10:4983590:C:T	GTEx/v6	Nerve_Tibial	ENSG00000151632	T	4.02309e-08	5.69596	0.000222679	T	+	10	4983590	AKR1C2	1
10:4984229:C:CA	GTEx/v6	Nerve_Tibial	ENSG00000151632	CA	1.32769e-08	5.91105	0.000222679	NA	NA	10	4984229	AKR1C2	1
10:4984333:A:G	GTEx/v6	Nerve_Tibial	ENSG00000151632	G	5.95027e-08	5.6187	0.000222679	G	+	10	4984333	AKR1C2	1
10:4985193:C:T	GTEx/v6	Nerve_Tibial	ENSG00000151632	C	2.66477e-08	5.77652	0.000222679	C	+	10	4985193	AKR1C2	1
10:4985261:C:T	GTEx/v6	Nerve_Tibial	ENSG00000151632	T	8.89395e-09	5.9875	0.000222679	T	+	10	4985261	AKR1C2	1
10:4997765:G:GC	GTEx/v6	Nerve_Tibial	ENSG00000151632	G	1.27263e-07	5.46648	0.000222679	NA	NA	10	4997765	AKR1C2	1
10:5000917:C:T	GTEx/v6	Nerve_Tibial	ENSG00000151632	C	3.03659e-08	5.75106	0.000222679	C	+	10	5000917	AKR1C2	1
10:5004295:C:T	GTEx/v6	Nerve_Tibial	ENSG00000151632	T	5.72053e-08	5.6265	0.000222679	T	+	10	5004295	AKR1C2	1
10:5005860:G:T	GTEx/v6	Nerve_Tibial	ENSG00000151632	T	1.22934e-07	5.47347	0.000222679	NA	NA	10	5005860	AKR1C2	1
10:5007862:C:T	GTEx/v6	Nerve_Tibial	ENSG00000151632	C	1.42e-08	5.89816	0.000222679	C	+	10	5007862	AKR1C2	1
10:5008383:C:T	GTEx/v6	Nerve_Tibial	ENSG00000151632	T	6.75944e-09	6.03949	0.000222679	T	+	10	5008383	AKR1C2	1
10:5009739:G:T	GTEx/v6	Nerve_Tibial	ENSG00000151632	G	1.7615e-08	5.85671	0.000222679	NA	NA	10	5009739	AKR1C2	1
10:5017641:C:G	GTEx/v6	Nerve_Tibial	ENSG00000151632	G	2.19005e-08	5.81462	0.000222679	NA	NA	10	5017641	AKR1C2	1
10:5019320:C:T	GTEx/v6	Nerve_Tibial	ENSG00000151632	T	6.71351e-08	5.59472	0.000222679	T	+	10	5019320	AKR1C2	1
10:5020919:C:T	GTEx/v6	Nerve_Tibial	ENSG00000151632	T	4.67659e-08	5.66633	0.000222679	T	+	10	5020919	AKR1C2	1
10:5030148:C:T	GTEx/v6	Nerve_Tibial	ENSG00000151632	C	1.05872e-08	5.95433	0.000222679	NA	NA	10	5030148	AKR1C2	1
10:5041296:A:C	GTEx/v6	Nerve_Tibial	ENSG00000151632	A	5.28653e-09	6.08581	0.000222679	A	+	10	5041296	AKR1C2	1
10:5042294:C:T	GTEx/v6	Nerve_Tibial	ENSG00000151632	C	9.43404e-09	5.97629	0.000222679	C	+	10	5042294	AKR1C2	1
10:5043504:A:G	GTEx/v6	Nerve_Tibial	ENSG00000151632	A	3.21147e-09	6.17903	0.000222679	A	+	10	5043504	AKR1C2	1
10:96629138:C:T	GTEx/v6	Nerve_Tibial	ENSG00000173124	C	1.96747e-07	5.3779	0.000222679	T	-	10	96629138	C10orf129	1
10:96630463:A:G	GTEx/v6	Nerve_Tibial	ENSG00000173124	A	1.96821e-07	5.37783	0.000222679	G	-	10	96630463	C10orf129	1
10:96634189:C:T	GTEx/v6	Nerve_Tibial	ENSG00000173124	C	2.25062e-07	5.35036	0.000222679	T	-	10	96634189	C10orf129	1
10:96634310:A:G	GTEx/v6	Nerve_Tibial	ENSG00000173124	G	2.62472e-07	5.31874	0.000222679	A	-	10	96634310	C10orf129	1
10:96637090:A:G	GTEx/v6	Nerve_Tibial	ENSG00000173124	G	2.52509e-07	5.32671	0.000222679	A	-	10	96637090	C10orf129	1
10:96652787:C:T	GTEx/v6	Nerve_Tibial	ENSG00000173124	C	1.60771e-07	5.41909	0.000222679	T	-	10	96652787	C10orf129	1
10:96653610:A:G	GTEx/v6	Nerve_Tibial	ENSG00000173124	A	1.15839e-07	5.48547	0.000222679	NA	NA	10	96653610	C10orf129	1
10:96653611:C:T	GTEx/v6	Nerve_Tibial	ENSG00000173124	T	1.15839e-07	5.48547	0.000222679	C	-	10	96653611	C10orf129	1
10:96654668:A:G	GTEx/v6	Nerve_Tibial	ENSG00000173124	A	1.90998e-07	5.38397	0.000222679	G	-	10	96654668	C10orf129	1
10:96656957:A:G	GTEx/v6	Nerve_Tibial	ENSG00000173124	G	1.87053e-07	5.38823	0.000222679	NA	NA	10	96656957	C10orf129	1
10:96658509:A:T	GTEx/v6	Nerve_Tibial	ENSG00000173124	A	1.83208e-07	5.39247	0.000222679	T	-	10	96658509	C10orf129	1
10:96658617:A:G	GTEx/v6	Nerve_Tibial	ENSG00000173124	G	1.76152e-07	5.40048	0.000222679	A	-	10	96658617	C10orf129	1
10:96660718:A:C	GTEx/v6	Nerve_Tibial	ENSG00000173124	A	1.03954e-07	5.50727	0.000222679	C	-	10	96660718	C10orf129	1
10:96666504:C:T	GTEx/v6	Nerve_Tibial	ENSG00000173124	C	1.63244e-08	5.87137	0.000222679	T	-	10	96666504	C10orf129	1
10:96669360:C:T	GTEx/v6	Nerve_Tibial	ENSG00000173124	C	1.59811e-08	5.87546	0.000222679	T	-	10	96669360	C10orf129	1
10:96672375:A:C	GTEx/v6	Nerve_Tibial	ENSG00000173124	A	2.9806e-05	4.26657	0.000222679	C	-	10	96672375	C10orf129	1
10:96694843:A:G	GTEx/v6	Nerve_Tibial	ENSG00000173124	G	1.62062e-06	4.93356	0.000222679	A	-	10	96694843	C10orf129	1
10:96695080:C:T	GTEx/v6	Nerve_Tibial	ENSG00000173124	C	1.61469e-06	4.93436	0.000222679	T	-	10	96695080	C10orf129	1
10:96702295:A:G	GTEx/v6	Nerve_Tibial	ENSG00000173124	A	1.00316e-06	5.0371	0.000222679	G	-	10	96702295	C10orf129	1
10:96702472:A:G	GTEx/v6	Nerve_Tibial	ENSG00000173124	G	4.15668e-07	5.22339	0.000222679	A	-	10	96702472	C10orf129	1
10:96707202:C:T	GTEx/v6	Nerve_Tibial	ENSG00000173124	T	1.09266e-06	5.01877	0.000222679	C	-	10	96707202	C10orf129	1
10:96717286:C:G	GTEx/v6	Nerve_Tibial	ENSG00000173124	C	1.32023e-06	4.978	0.000222679	NA	NA	10	96717286	C10orf129	1
10:96718213:C:T	GTEx/v6	Nerve_Tibial	ENSG00000173124	C	3.23322e-05	4.24682	0.000222679	T	-	10	96718213	C10orf129	1
10:96718308:A:T	GTEx/v6	Nerve_Tibial	ENSG00000173124	A	1.26888e-06	4.98657	0.000222679	T	-	10	96718308	C10orf129	1
10:96719845:G:T	GTEx/v6	Nerve_Tibial	ENSG00000173124	T	1.54171e-06	4.94441	0.000222679	G	-	10	96719845	C10orf129	1
10:96719846:A:T	GTEx/v6	Nerve_Tibial	ENSG00000173124	T	9.29915e-07	5.05332	0.000222679	A	-	10	96719846	C10orf129	1
10:96725535:A:C	GTEx/v6	Nerve_Tibial	ENSG00000173124	C	1.09266e-06	5.01877	0.000222679	A	-	10	96725535	C10orf129	1
10:96731788:A:G	GTEx/v6	Nerve_Tibial	ENSG00000173124	G	3.77682e-07	5.24337	0.000222679	A	-	10	96731788	C10orf129	1
10:96734676:C:T	GTEx/v6	Nerve_Tibial	ENSG00000173124	C	1.58248e-06	4.93874	0.000222679	T	-	10	96734676	C10orf129	1
10:96736108:A:AT	GTEx/v6	Nerve_Tibial	ENSG00000173124	A	3.87432e-05	4.20267	0.000222679	NA	NA	10	96736108	C10orf129	1
10:96743943:A:G	GTEx/v6	Nerve_Tibial	ENSG00000173124	A	1.5738e-06	4.93994	0.000222679	G	-	10	96743943	C10orf129	1
10:96748492:A:G	GTEx/v6	Nerve_Tibial	ENSG00000173124	A	4.84164e-09	6.10232	0.000222679	G	-	10	96748492	C10orf129	1
10:96749936:G:T	GTEx/v6	Nerve_Tibial	ENSG00000173124	G	7.18846e-07	5.10814	0.000222679	T	-	10	96749936	C10orf129	1
10:96750251:C:T	GTEx/v6	Nerve_Tibial	ENSG00000173124	T	1.09266e-06	5.01877	0.000222679	C	-	10	96750251	C10orf129	1
10:96750543:A:C	GTEx/v6	Nerve_Tibial	ENSG00000173124	A	1.14431e-06	5.00884	0.000222679	C	-	10	96750543	C10orf129	1
10:5005860:G:T	GTEx/v6	Ovary	ENSG00000196139	T	6.93661e-07	5.50632	0.00848754	NA	NA	10	5005860	AKR1C3	1
10:5009739:G:T	GTEx/v6	Ovary	ENSG00000196139	G	1.68966e-06	5.27348	0.00848754	NA	NA	10	5009739	AKR1C3	1
10:5030148:C:T	GTEx/v6	Ovary	ENSG00000196139	C	6.15546e-07	5.53733	0.00848754	NA	NA	10	5030148	AKR1C3	1
10:5041296:A:C	GTEx/v6	Ovary	ENSG00000196139	A	3.7467e-07	5.66566	0.00848754	A	+	10	5041296	AKR1C3	1
10:5042294:C:T	GTEx/v6	Ovary	ENSG00000196139	C	6.89162e-07	5.50801	0.00848754	C	+	10	5042294	AKR1C3	1
10:5043504:A:G	GTEx/v6	Ovary	ENSG00000196139	A	4.59363e-07	5.61308	0.00848754	A	+	10	5043504	AKR1C3	1
10:4955702:G:T	GTEx/v6	Pancreas	ENSG00000151632	T	7.54507e-09	6.25268	0.00061307	T	+	10	4955702	AKR1C2	1
10:4956083:A:C	GTEx/v6	Pancreas	ENSG00000151632	C	6.84569e-09	6.27316	0.00061307	C	+	10	4956083	AKR1C2	1
10:4957668:C:T	GTEx/v6	Pancreas	ENSG00000151632	T	1.57243e-07	5.59661	0.00061307	T	+	10	4957668	AKR1C2	1
10:4960320:C:G	GTEx/v6	Pancreas	ENSG00000151632	G	1.02026e-07	5.69225	0.00061307	G	+	10	4960320	AKR1C2	1
10:4961278:C:T	GTEx/v6	Pancreas	ENSG00000151632	C	8.7475e-08	5.72608	0.00061307	NA	NA	10	4961278	AKR1C2	1
10:4963327:C:T	GTEx/v6	Pancreas	ENSG00000151632	T	8.65249e-08	5.72848	0.00061307	T	+	10	4963327	AKR1C2	1
10:4964640:C:T	GTEx/v6	Pancreas	ENSG00000151632	C	3.14915e-09	6.43563	0.00061307	C	+	10	4964640	AKR1C2	1
10:4965293:A:G	GTEx/v6	Pancreas	ENSG00000151632	A	2.71863e-06	4.94308	0.00061307	A	+	10	4965293	AKR1C2	1
10:4965434:A:G	GTEx/v6	Pancreas	ENSG00000151632	G	2.0835e-06	5.00605	0.00061307	G	+	10	4965434	AKR1C2	1
10:4965543:A:G	GTEx/v6	Pancreas	ENSG00000151632	A	3.1586e-09	6.435	0.00061307	A	+	10	4965543	AKR1C2	1
10:4967006:C:G	GTEx/v6	Pancreas	ENSG00000151632	G	3.71438e-06	4.86863	0.00061307	G	+	10	4967006	AKR1C2	1
10:4967128:C:G	GTEx/v6	Pancreas	ENSG00000151632	C	3.71438e-06	4.86863	0.00061307	C	+	10	4967128	AKR1C2	1
10:4967533:C:T	GTEx/v6	Pancreas	ENSG00000151632	T	3.19959e-09	6.43232	0.00061307	T	+	10	4967533	AKR1C2	1
10:4967611:T:TAAAAC	GTEx/v6	Pancreas	ENSG00000151632	T	3.40843e-06	4.8892	0.00061307	NA	NA	10	4967611	AKR1C2	1
10:4970436:G:GGA	GTEx/v6	Pancreas	ENSG00000151632	G	3.30835e-09	6.42536	0.00061307	NA	NA	10	4970436	AKR1C2	1
10:4970849:A:T	GTEx/v6	Pancreas	ENSG00000151632	T	2.18428e-06	4.99491	0.00061307	T	+	10	4970849	AKR1C2	1
10:4972697:C:G	GTEx/v6	Pancreas	ENSG00000151632	C	9.56607e-07	5.18777	0.00061307	C	+	10	4972697	AKR1C2	1
10:4973113:G:T	GTEx/v6	Pancreas	ENSG00000151632	G	9.56203e-07	5.18787	0.00061307	G	+	10	4973113	AKR1C2	1
10:4973342:A:AT	GTEx/v6	Pancreas	ENSG00000151632	A	9.56203e-07	5.18787	0.00061307	NA	NA	10	4973342	AKR1C2	1
10:4975353:G:T	GTEx/v6	Pancreas	ENSG00000151632	G	2.0835e-06	5.00605	0.00061307	G	+	10	4975353	AKR1C2	1
10:4975650:A:C	GTEx/v6	Pancreas	ENSG00000151632	A	3.1586e-09	6.435	0.00061307	A	+	10	4975650	AKR1C2	1
10:4976430:G:T	GTEx/v6	Pancreas	ENSG00000151632	T	3.68692e-06	4.87041	0.00061307	T	+	10	4976430	AKR1C2	1
10:4976442:A:C	GTEx/v6	Pancreas	ENSG00000151632	A	3.68692e-06	4.87041	0.00061307	A	+	10	4976442	AKR1C2	1
10:4977394:A:G	GTEx/v6	Pancreas	ENSG00000151632	G	3.48063e-06	4.88419	0.00061307	G	+	10	4977394	AKR1C2	1
10:4977435:C:T	GTEx/v6	Pancreas	ENSG00000151632	T	3.46882e-06	4.88501	0.00061307	T	+	10	4977435	AKR1C2	1
10:4978256:C:G	GTEx/v6	Pancreas	ENSG00000151632	G	3.24481e-06	4.90096	0.00061307	G	+	10	4978256	AKR1C2	1
10:4978541:A:G	GTEx/v6	Pancreas	ENSG00000151632	G	3.17231e-06	4.90635	0.00061307	G	+	10	4978541	AKR1C2	1
10:4978600:C:T	GTEx/v6	Pancreas	ENSG00000151632	T	3.1586e-09	6.435	0.00061307	T	+	10	4978600	AKR1C2	1
10:4978744:A:G	GTEx/v6	Pancreas	ENSG00000151632	A	3.16836e-09	6.43436	0.00061307	A	+	10	4978744	AKR1C2	1
10:4979311:A:G	GTEx/v6	Pancreas	ENSG00000151632	A	2.98515e-06	4.92084	0.00061307	A	+	10	4979311	AKR1C2	1
10:4979513:G:T	GTEx/v6	Pancreas	ENSG00000151632	T	3.1586e-09	6.435	0.00061307	T	+	10	4979513	AKR1C2	1
10:4979788:A:G	GTEx/v6	Pancreas	ENSG00000151632	A	3.1586e-09	6.435	0.00061307	A	+	10	4979788	AKR1C2	1
10:4979935:A:G	GTEx/v6	Pancreas	ENSG00000151632	A	2.84232e-06	4.93251	0.00061307	A	+	10	4979935	AKR1C2	1
10:4979977:A:G	GTEx/v6	Pancreas	ENSG00000151632	A	2.83339e-06	4.93326	0.00061307	A	+	10	4979977	AKR1C2	1
10:4981039:C:T	GTEx/v6	Pancreas	ENSG00000151632	T	2.60896e-06	4.95286	0.00061307	T	+	10	4981039	AKR1C2	1
10:4981201:G:T	GTEx/v6	Pancreas	ENSG00000151632	T	2.57702e-06	4.95578	0.00061307	T	+	10	4981201	AKR1C2	1
10:4981775:A:C	GTEx/v6	Pancreas	ENSG00000151632	A	2.14117e-06	4.99961	0.00061307	A	+	10	4981775	AKR1C2	1
10:4981992:C:G	GTEx/v6	Pancreas	ENSG00000151632	C	3.15025e-09	6.43555	0.00061307	C	+	10	4981992	AKR1C2	1
10:4983590:C:T	GTEx/v6	Pancreas	ENSG00000151632	T	2.01638e-06	5.01377	0.00061307	T	+	10	4983590	AKR1C2	1
10:4984229:C:CA	GTEx/v6	Pancreas	ENSG00000151632	CA	4.83999e-06	4.80496	0.00061307	NA	NA	10	4984229	AKR1C2	1
10:4984333:A:G	GTEx/v6	Pancreas	ENSG00000151632	G	1.63699e-06	5.06275	0.00061307	G	+	10	4984333	AKR1C2	1
10:4985193:C:T	GTEx/v6	Pancreas	ENSG00000151632	C	1.23076e-07	5.65088	0.00061307	C	+	10	4985193	AKR1C2	1
10:4985261:C:T	GTEx/v6	Pancreas	ENSG00000151632	T	2.08915e-06	5.00542	0.00061307	T	+	10	4985261	AKR1C2	1
10:4997765:G:GC	GTEx/v6	Pancreas	ENSG00000151632	G	1.48861e-07	5.60877	0.00061307	NA	NA	10	4997765	AKR1C2	1
10:5000917:C:T	GTEx/v6	Pancreas	ENSG00000151632	C	2.6301e-09	6.47307	0.00061307	C	+	10	5000917	AKR1C2	1
10:5004295:C:T	GTEx/v6	Pancreas	ENSG00000151632	T	2.43551e-06	4.96916	0.00061307	T	+	10	5004295	AKR1C2	1
10:5007862:C:T	GTEx/v6	Pancreas	ENSG00000151632	C	3.69284e-06	4.87003	0.00061307	C	+	10	5007862	AKR1C2	1
10:5008383:C:T	GTEx/v6	Pancreas	ENSG00000151632	T	4.67165e-08	5.86298	0.00061307	T	+	10	5008383	AKR1C2	1
10:5009739:G:T	GTEx/v6	Pancreas	ENSG00000151632	G	4.29122e-06	4.83397	0.00061307	NA	NA	10	5009739	AKR1C2	1
10:5017641:C:G	GTEx/v6	Pancreas	ENSG00000151632	G	6.38106e-06	4.73794	0.00061307	NA	NA	10	5017641	AKR1C2	1
10:5020919:C:T	GTEx/v6	Pancreas	ENSG00000151632	T	6.50537e-06	4.73325	0.00061307	T	+	10	5020919	AKR1C2	1
10:5030148:C:T	GTEx/v6	Pancreas	ENSG00000151632	C	5.49953e-10	6.79479	0.00061307	NA	NA	10	5030148	AKR1C2	1
10:5041296:A:C	GTEx/v6	Pancreas	ENSG00000151632	A	1.45428e-09	6.59561	0.00061307	A	+	10	5041296	AKR1C2	1
10:5042294:C:T	GTEx/v6	Pancreas	ENSG00000151632	C	2.64459e-09	6.47192	0.00061307	C	+	10	5042294	AKR1C2	1
10:5043504:A:G	GTEx/v6	Pancreas	ENSG00000151632	A	2.53842e-09	6.48043	0.00061307	A	+	10	5043504	AKR1C2	1
10:4955702:G:T	GTEx/v6	Prostate	ENSG00000151632	T	1.12719e-07	5.95068	0.00247235	T	+	10	4955702	AKR1C2	1
10:4956083:A:C	GTEx/v6	Prostate	ENSG00000151632	C	1.74405e-07	5.84058	0.00247235	C	+	10	4956083	AKR1C2	1
10:4960320:C:G	GTEx/v6	Prostate	ENSG00000151632	G	4.45299e-07	5.60218	0.00247235	G	+	10	4960320	AKR1C2	1
10:4961278:C:T	GTEx/v6	Prostate	ENSG00000151632	C	4.4854e-07	5.60033	0.00247235	NA	NA	10	4961278	AKR1C2	1
10:4963327:C:T	GTEx/v6	Prostate	ENSG00000151632	T	4.84061e-08	6.16247	0.00247235	T	+	10	4963327	AKR1C2	1
10:4964640:C:T	GTEx/v6	Prostate	ENSG00000151632	C	1.86906e-09	6.96504	0.00247235	C	+	10	4964640	AKR1C2	1
10:4965293:A:G	GTEx/v6	Prostate	ENSG00000151632	A	7.14024e-07	5.48096	0.00247235	A	+	10	4965293	AKR1C2	1
10:4965434:A:G	GTEx/v6	Prostate	ENSG00000151632	G	9.2088e-07	5.41529	0.00247235	G	+	10	4965434	AKR1C2	1
10:4965543:A:G	GTEx/v6	Prostate	ENSG00000151632	A	1.86906e-09	6.96504	0.00247235	A	+	10	4965543	AKR1C2	1
10:4967006:C:G	GTEx/v6	Prostate	ENSG00000151632	G	9.19006e-07	5.41582	0.00247235	G	+	10	4967006	AKR1C2	1
10:4967128:C:G	GTEx/v6	Prostate	ENSG00000151632	C	9.19006e-07	5.41582	0.00247235	C	+	10	4967128	AKR1C2	1
10:4967533:C:T	GTEx/v6	Prostate	ENSG00000151632	T	1.85654e-09	6.96668	0.00247235	T	+	10	4967533	AKR1C2	1
10:4967611:T:TAAAAC	GTEx/v6	Prostate	ENSG00000151632	T	1.10403e-06	5.36831	0.00247235	NA	NA	10	4967611	AKR1C2	1
10:4970436:G:GGA	GTEx/v6	Prostate	ENSG00000151632	G	1.82601e-09	6.97073	0.00247235	NA	NA	10	4970436	AKR1C2	1
10:4970849:A:T	GTEx/v6	Prostate	ENSG00000151632	T	9.09972e-07	5.41837	0.00247235	T	+	10	4970849	AKR1C2	1
10:4972697:C:G	GTEx/v6	Prostate	ENSG00000151632	C	4.81229e-08	6.16394	0.00247235	C	+	10	4972697	AKR1C2	1
10:4973113:G:T	GTEx/v6	Prostate	ENSG00000151632	G	4.84061e-08	6.16247	0.00247235	G	+	10	4973113	AKR1C2	1
10:4973342:A:AT	GTEx/v6	Prostate	ENSG00000151632	A	4.84061e-08	6.16247	0.00247235	NA	NA	10	4973342	AKR1C2	1
10:4975353:G:T	GTEx/v6	Prostate	ENSG00000151632	G	9.2088e-07	5.41529	0.00247235	G	+	10	4975353	AKR1C2	1
10:4975650:A:C	GTEx/v6	Prostate	ENSG00000151632	A	1.86906e-09	6.96504	0.00247235	A	+	10	4975650	AKR1C2	1
10:4976430:G:T	GTEx/v6	Prostate	ENSG00000151632	T	9.2088e-07	5.41529	0.00247235	T	+	10	4976430	AKR1C2	1
10:4976442:A:C	GTEx/v6	Prostate	ENSG00000151632	A	9.2088e-07	5.41529	0.00247235	A	+	10	4976442	AKR1C2	1
10:4977394:A:G	GTEx/v6	Prostate	ENSG00000151632	G	8.1749e-07	5.44606	0.00247235	G	+	10	4977394	AKR1C2	1
10:4977435:C:T	GTEx/v6	Prostate	ENSG00000151632	T	8.11961e-07	5.44781	0.00247235	T	+	10	4977435	AKR1C2	1
10:4978256:C:G	GTEx/v6	Prostate	ENSG00000151632	G	7.06839e-07	5.48356	0.00247235	G	+	10	4978256	AKR1C2	1
10:4978541:A:G	GTEx/v6	Prostate	ENSG00000151632	G	6.74302e-07	5.4957	0.00247235	G	+	10	4978541	AKR1C2	1
10:4978600:C:T	GTEx/v6	Prostate	ENSG00000151632	T	1.86906e-09	6.96504	0.00247235	T	+	10	4978600	AKR1C2	1
10:4978744:A:G	GTEx/v6	Prostate	ENSG00000151632	A	1.84779e-09	6.96783	0.00247235	A	+	10	4978744	AKR1C2	1
10:4979311:A:G	GTEx/v6	Prostate	ENSG00000151632	A	5.93694e-07	5.52844	0.00247235	A	+	10	4979311	AKR1C2	1
10:4979513:G:T	GTEx/v6	Prostate	ENSG00000151632	T	1.86906e-09	6.96504	0.00247235	T	+	10	4979513	AKR1C2	1
10:4979788:A:G	GTEx/v6	Prostate	ENSG00000151632	A	1.86906e-09	6.96504	0.00247235	A	+	10	4979788	AKR1C2	1
10:4979935:A:G	GTEx/v6	Prostate	ENSG00000151632	A	5.35496e-07	5.55493	0.00247235	A	+	10	4979935	AKR1C2	1
10:4979977:A:G	GTEx/v6	Prostate	ENSG00000151632	A	5.31956e-07	5.55663	0.00247235	A	+	10	4979977	AKR1C2	1
10:4981039:C:T	GTEx/v6	Prostate	ENSG00000151632	T	4.46668e-07	5.6014	0.00247235	T	+	10	4981039	AKR1C2	1
10:4981201:G:T	GTEx/v6	Prostate	ENSG00000151632	T	4.3512e-07	5.6081	0.00247235	T	+	10	4981201	AKR1C2	1
10:4981775:A:C	GTEx/v6	Prostate	ENSG00000151632	A	8.82246e-07	5.42637	0.00247235	A	+	10	4981775	AKR1C2	1
10:4981992:C:G	GTEx/v6	Prostate	ENSG00000151632	C	1.8685e-09	6.96511	0.00247235	C	+	10	4981992	AKR1C2	1
10:4982212:C:T	GTEx/v6	Prostate	ENSG00000151632	T	4.08984e-07	5.62394	0.00247235	T	+	10	4982212	AKR1C2	1
10:4983590:C:T	GTEx/v6	Prostate	ENSG00000151632	T	1.17522e-06	5.35209	0.00247235	T	+	10	4983590	AKR1C2	1
10:4984229:C:CA	GTEx/v6	Prostate	ENSG00000151632	CA	6.72205e-07	5.4965	0.00247235	NA	NA	10	4984229	AKR1C2	1
10:4984333:A:G	GTEx/v6	Prostate	ENSG00000151632	G	2.42583e-07	5.75698	0.00247235	G	+	10	4984333	AKR1C2	1
10:4985193:C:T	GTEx/v6	Prostate	ENSG00000151632	C	9.57337e-09	6.56425	0.00247235	C	+	10	4985193	AKR1C2	1
10:4985261:C:T	GTEx/v6	Prostate	ENSG00000151632	T	9.17993e-08	6.00228	0.00247235	T	+	10	4985261	AKR1C2	1
10:4997765:G:GC	GTEx/v6	Prostate	ENSG00000151632	G	4.27544e-07	5.61259	0.00247235	NA	NA	10	4997765	AKR1C2	1
10:5000917:C:T	GTEx/v6	Prostate	ENSG00000151632	C	2.23421e-09	6.92141	0.00247235	C	+	10	5000917	AKR1C2	1
10:5004295:C:T	GTEx/v6	Prostate	ENSG00000151632	T	6.90418e-07	5.48962	0.00247235	T	+	10	5004295	AKR1C2	1
10:5007862:C:T	GTEx/v6	Prostate	ENSG00000151632	C	2.6821e-07	5.73147	0.00247235	C	+	10	5007862	AKR1C2	1
10:5008383:C:T	GTEx/v6	Prostate	ENSG00000151632	T	1.86906e-09	6.96504	0.00247235	T	+	10	5008383	AKR1C2	1
10:5009739:G:T	GTEx/v6	Prostate	ENSG00000151632	G	2.77635e-07	5.72269	0.00247235	NA	NA	10	5009739	AKR1C2	1
10:5017641:C:G	GTEx/v6	Prostate	ENSG00000151632	G	1.39687e-06	5.30717	0.00247235	NA	NA	10	5017641	AKR1C2	1
10:5030148:C:T	GTEx/v6	Prostate	ENSG00000151632	C	7.31495e-09	6.63051	0.00247235	NA	NA	10	5030148	AKR1C2	1
10:5041296:A:C	GTEx/v6	Prostate	ENSG00000151632	A	1.56715e-08	6.44258	0.00247235	A	+	10	5041296	AKR1C2	1
10:5042294:C:T	GTEx/v6	Prostate	ENSG00000151632	C	1.41193e-07	5.89394	0.00247235	C	+	10	5042294	AKR1C2	1
10:5043504:A:G	GTEx/v6	Prostate	ENSG00000151632	A	6.12889e-09	6.67401	0.00247235	A	+	10	5043504	AKR1C2	1
10:4955702:G:T	GTEx/v6	Cells_Transformed_fibroblasts	ENSG00000151632	T	7.57424e-18	9.35902	0.00020866	T	+	10	4955702	AKR1C2	1
10:4956083:A:C	GTEx/v6	Cells_Transformed_fibroblasts	ENSG00000151632	C	2.08036e-18	9.54679	0.00020866	C	+	10	4956083	AKR1C2	1
10:4957668:C:T	GTEx/v6	Cells_Transformed_fibroblasts	ENSG00000151632	T	4.38542e-13	7.68561	0.00020866	T	+	10	4957668	AKR1C2	1
10:4960320:C:G	GTEx/v6	Cells_Transformed_fibroblasts	ENSG00000151632	G	1.74674e-18	9.57207	0.00020866	G	+	10	4960320	AKR1C2	1
10:4961278:C:T	GTEx/v6	Cells_Transformed_fibroblasts	ENSG00000151632	C	2.59484e-18	9.51479	0.00020866	NA	NA	10	4961278	AKR1C2	1
10:4963327:C:T	GTEx/v6	Cells_Transformed_fibroblasts	ENSG00000151632	T	4.56429e-18	9.43281	0.00020866	T	+	10	4963327	AKR1C2	1
10:4964640:C:T	GTEx/v6	Cells_Transformed_fibroblasts	ENSG00000151632	C	3.85768e-19	9.7894	0.00020866	C	+	10	4964640	AKR1C2	1
10:4965293:A:G	GTEx/v6	Cells_Transformed_fibroblasts	ENSG00000151632	A	1.95567e-17	9.22016	0.00020866	A	+	10	4965293	AKR1C2	1
10:4965434:A:G	GTEx/v6	Cells_Transformed_fibroblasts	ENSG00000151632	G	2.42841e-17	9.18834	0.00020866	G	+	10	4965434	AKR1C2	1
10:4965543:A:G	GTEx/v6	Cells_Transformed_fibroblasts	ENSG00000151632	A	3.86261e-19	9.78922	0.00020866	A	+	10	4965543	AKR1C2	1
10:4967006:C:G	GTEx/v6	Cells_Transformed_fibroblasts	ENSG00000151632	G	2.6356e-17	9.17629	0.00020866	G	+	10	4967006	AKR1C2	1
10:4967128:C:G	GTEx/v6	Cells_Transformed_fibroblasts	ENSG00000151632	C	2.6356e-17	9.17629	0.00020866	C	+	10	4967128	AKR1C2	1
10:4967533:C:T	GTEx/v6	Cells_Transformed_fibroblasts	ENSG00000151632	T	3.89316e-19	9.78809	0.00020866	T	+	10	4967533	AKR1C2	1
10:4967611:T:TAAAAC	GTEx/v6	Cells_Transformed_fibroblasts	ENSG00000151632	T	3.11684e-17	9.15159	0.00020866	NA	NA	10	4967611	AKR1C2	1
10:4970436:G:GGA	GTEx/v6	Cells_Transformed_fibroblasts	ENSG00000151632	G	3.96329e-19	9.78553	0.00020866	NA	NA	10	4970436	AKR1C2	1
10:4970849:A:T	GTEx/v6	Cells_Transformed_fibroblasts	ENSG00000151632	T	2.55595e-17	9.18081	0.00020866	T	+	10	4970849	AKR1C2	1
10:4972697:C:G	GTEx/v6	Cells_Transformed_fibroblasts	ENSG00000151632	C	1.66051e-18	9.57939	0.00020866	C	+	10	4972697	AKR1C2	1
10:4973113:G:T	GTEx/v6	Cells_Transformed_fibroblasts	ENSG00000151632	G	1.38013e-18	9.6061	0.00020866	G	+	10	4973113	AKR1C2	1
10:4973342:A:AT	GTEx/v6	Cells_Transformed_fibroblasts	ENSG00000151632	A	1.37668e-18	9.60646	0.00020866	NA	NA	10	4973342	AKR1C2	1
10:4975353:G:T	GTEx/v6	Cells_Transformed_fibroblasts	ENSG00000151632	G	2.4314e-17	9.18816	0.00020866	G	+	10	4975353	AKR1C2	1
10:4975650:A:C	GTEx/v6	Cells_Transformed_fibroblasts	ENSG00000151632	A	3.86261e-19	9.78922	0.00020866	A	+	10	4975650	AKR1C2	1
10:4976430:G:T	GTEx/v6	Cells_Transformed_fibroblasts	ENSG00000151632	T	2.52983e-17	9.18232	0.00020866	T	+	10	4976430	AKR1C2	1
10:4976442:A:C	GTEx/v6	Cells_Transformed_fibroblasts	ENSG00000151632	A	2.47562e-17	9.1855	0.00020866	A	+	10	4976442	AKR1C2	1
10:4977394:A:G	GTEx/v6	Cells_Transformed_fibroblasts	ENSG00000151632	G	2.19068e-17	9.20348	0.00020866	G	+	10	4977394	AKR1C2	1
10:4977435:C:T	GTEx/v6	Cells_Transformed_fibroblasts	ENSG00000151632	T	2.18025e-17	9.20419	0.00020866	T	+	10	4977435	AKR1C2	1
10:4978256:C:G	GTEx/v6	Cells_Transformed_fibroblasts	ENSG00000151632	G	1.90492e-17	9.22402	0.00020866	G	+	10	4978256	AKR1C2	1
10:4978541:A:G	GTEx/v6	Cells_Transformed_fibroblasts	ENSG00000151632	G	1.81964e-17	9.23074	0.00020866	G	+	10	4978541	AKR1C2	1
10:4978600:C:T	GTEx/v6	Cells_Transformed_fibroblasts	ENSG00000151632	T	3.88249e-19	9.78848	0.00020866	T	+	10	4978600	AKR1C2	1
10:4978744:A:G	GTEx/v6	Cells_Transformed_fibroblasts	ENSG00000151632	A	5.90162e-19	9.72842	0.00020866	A	+	10	4978744	AKR1C2	1
10:4979311:A:G	GTEx/v6	Cells_Transformed_fibroblasts	ENSG00000151632	A	1.60743e-17	9.24894	0.00020866	A	+	10	4979311	AKR1C2	1
10:4979513:G:T	GTEx/v6	Cells_Transformed_fibroblasts	ENSG00000151632	T	3.89051e-19	9.78819	0.00020866	T	+	10	4979513	AKR1C2	1
10:4979788:A:G	GTEx/v6	Cells_Transformed_fibroblasts	ENSG00000151632	A	3.89454e-19	9.78804	0.00020866	A	+	10	4979788	AKR1C2	1
10:4979935:A:G	GTEx/v6	Cells_Transformed_fibroblasts	ENSG00000151632	A	1.45442e-17	9.26361	0.00020866	A	+	10	4979935	AKR1C2	1
10:4979977:A:G	GTEx/v6	Cells_Transformed_fibroblasts	ENSG00000151632	A	1.44498e-17	9.26456	0.00020866	A	+	10	4979977	AKR1C2	1
10:4981039:C:T	GTEx/v6	Cells_Transformed_fibroblasts	ENSG00000151632	T	1.21987e-17	9.28937	0.00020866	T	+	10	4981039	AKR1C2	1
10:4981201:G:T	GTEx/v6	Cells_Transformed_fibroblasts	ENSG00000151632	T	1.18979e-17	9.29302	0.00020866	T	+	10	4981201	AKR1C2	1
10:4981775:A:C	GTEx/v6	Cells_Transformed_fibroblasts	ENSG00000151632	A	2.24742e-17	9.19973	0.00020866	A	+	10	4981775	AKR1C2	1
10:4981992:C:G	GTEx/v6	Cells_Transformed_fibroblasts	ENSG00000151632	C	3.9022e-19	9.78776	0.00020866	C	+	10	4981992	AKR1C2	1
10:4982212:C:T	GTEx/v6	Cells_Transformed_fibroblasts	ENSG00000151632	T	3.0544e-18	9.49115	0.00020866	T	+	10	4982212	AKR1C2	1
10:4983590:C:T	GTEx/v6	Cells_Transformed_fibroblasts	ENSG00000151632	T	1.30647e-17	9.27932	0.00020866	T	+	10	4983590	AKR1C2	1
10:4984229:C:CA	GTEx/v6	Cells_Transformed_fibroblasts	ENSG00000151632	CA	4.10384e-17	9.11101	0.00020866	NA	NA	10	4984229	AKR1C2	1
10:4984333:A:G	GTEx/v6	Cells_Transformed_fibroblasts	ENSG00000151632	G	8.47061e-18	9.34269	0.00020866	G	+	10	4984333	AKR1C2	1
10:4985193:C:T	GTEx/v6	Cells_Transformed_fibroblasts	ENSG00000151632	C	2.03041e-16	8.87353	0.00020866	C	+	10	4985193	AKR1C2	1
10:4985261:C:T	GTEx/v6	Cells_Transformed_fibroblasts	ENSG00000151632	T	2.80486e-17	9.16713	0.00020866	T	+	10	4985261	AKR1C2	1
10:4997765:G:GC	GTEx/v6	Cells_Transformed_fibroblasts	ENSG00000151632	G	1.05791e-17	9.31021	0.00020866	NA	NA	10	4997765	AKR1C2	1
10:5000917:C:T	GTEx/v6	Cells_Transformed_fibroblasts	ENSG00000151632	C	2.52348e-22	10.8204	0.00020866	C	+	10	5000917	AKR1C2	1
10:5004295:C:T	GTEx/v6	Cells_Transformed_fibroblasts	ENSG00000151632	T	1.64949e-19	9.91082	0.00020866	T	+	10	5004295	AKR1C2	1
10:5005860:G:T	GTEx/v6	Cells_Transformed_fibroblasts	ENSG00000151632	T	2.30848e-14	8.1517	0.00020866	NA	NA	10	5005860	AKR1C2	1
10:5007862:C:T	GTEx/v6	Cells_Transformed_fibroblasts	ENSG00000151632	C	2.43318e-20	10.1823	0.00020866	C	+	10	5007862	AKR1C2	1
10:5008383:C:T	GTEx/v6	Cells_Transformed_fibroblasts	ENSG00000151632	T	6.69202e-22	10.6853	0.00020866	T	+	10	5008383	AKR1C2	1
10:5009739:G:T	GTEx/v6	Cells_Transformed_fibroblasts	ENSG00000151632	G	2.2753e-19	9.86492	0.00020866	NA	NA	10	5009739	AKR1C2	1
10:5017641:C:G	GTEx/v6	Cells_Transformed_fibroblasts	ENSG00000151632	G	9.28323e-19	9.66328	0.00020866	NA	NA	10	5017641	AKR1C2	1
10:5019320:C:T	GTEx/v6	Cells_Transformed_fibroblasts	ENSG00000151632	T	4.64777e-19	9.76269	0.00020866	T	+	10	5019320	AKR1C2	1
10:5020919:C:T	GTEx/v6	Cells_Transformed_fibroblasts	ENSG00000151632	T	3.26173e-19	9.81343	0.00020866	T	+	10	5020919	AKR1C2	1
10:5030148:C:T	GTEx/v6	Cells_Transformed_fibroblasts	ENSG00000151632	C	1.40863e-20	10.2594	0.00020866	NA	NA	10	5030148	AKR1C2	1
10:5041296:A:C	GTEx/v6	Cells_Transformed_fibroblasts	ENSG00000151632	A	2.01873e-20	10.2087	0.00020866	A	+	10	5041296	AKR1C2	1
10:5042294:C:T	GTEx/v6	Cells_Transformed_fibroblasts	ENSG00000151632	C	7.83567e-20	10.0167	0.00020866	C	+	10	5042294	AKR1C2	1
10:5043504:A:G	GTEx/v6	Cells_Transformed_fibroblasts	ENSG00000151632	A	1.64786e-20	10.2373	0.00020866	A	+	10	5043504	AKR1C2	1
10:4955702:G:T	GTEx/v6	Skin_Not_Sun_Exposed_Suprapubic	ENSG00000151632	T	1.43441e-08	5.97836	0.000506735	T	+	10	4955702	AKR1C2	1
10:4956083:A:C	GTEx/v6	Skin_Not_Sun_Exposed_Suprapubic	ENSG00000151632	C	4.06786e-08	5.76809	0.000506735	C	+	10	4956083	AKR1C2	1
10:4960320:C:G	GTEx/v6	Skin_Not_Sun_Exposed_Suprapubic	ENSG00000151632	G	3.08958e-08	5.82402	0.000506735	G	+	10	4960320	AKR1C2	1
10:4961278:C:T	GTEx/v6	Skin_Not_Sun_Exposed_Suprapubic	ENSG00000151632	C	2.98609e-08	5.83092	0.000506735	NA	NA	10	4961278	AKR1C2	1
10:4963327:C:T	GTEx/v6	Skin_Not_Sun_Exposed_Suprapubic	ENSG00000151632	T	2.21632e-10	6.78112	0.000506735	T	+	10	4963327	AKR1C2	1
10:4964640:C:T	GTEx/v6	Skin_Not_Sun_Exposed_Suprapubic	ENSG00000151632	C	2.17678e-11	7.20678	0.000506735	C	+	10	4964640	AKR1C2	1
10:4965293:A:G	GTEx/v6	Skin_Not_Sun_Exposed_Suprapubic	ENSG00000151632	A	7.35085e-10	6.55584	0.000506735	A	+	10	4965293	AKR1C2	1
10:4965434:A:G	GTEx/v6	Skin_Not_Sun_Exposed_Suprapubic	ENSG00000151632	G	8.57976e-10	6.5265	0.000506735	G	+	10	4965434	AKR1C2	1
10:4965543:A:G	GTEx/v6	Skin_Not_Sun_Exposed_Suprapubic	ENSG00000151632	A	2.17703e-11	7.20676	0.000506735	A	+	10	4965543	AKR1C2	1
10:4967006:C:G	GTEx/v6	Skin_Not_Sun_Exposed_Suprapubic	ENSG00000151632	G	8.11232e-10	6.53714	0.000506735	G	+	10	4967006	AKR1C2	1
10:4967128:C:G	GTEx/v6	Skin_Not_Sun_Exposed_Suprapubic	ENSG00000151632	C	8.11232e-10	6.53714	0.000506735	C	+	10	4967128	AKR1C2	1
10:4967533:C:T	GTEx/v6	Skin_Not_Sun_Exposed_Suprapubic	ENSG00000151632	T	2.17703e-11	7.20676	0.000506735	T	+	10	4967533	AKR1C2	1
10:4967611:T:TAAAAC	GTEx/v6	Skin_Not_Sun_Exposed_Suprapubic	ENSG00000151632	T	6.56966e-10	6.57712	0.000506735	NA	NA	10	4967611	AKR1C2	1
10:4970436:G:GGA	GTEx/v6	Skin_Not_Sun_Exposed_Suprapubic	ENSG00000151632	G	2.10189e-11	7.2131	0.000506735	NA	NA	10	4970436	AKR1C2	1
10:4970849:A:T	GTEx/v6	Skin_Not_Sun_Exposed_Suprapubic	ENSG00000151632	T	8.45677e-10	6.52924	0.000506735	T	+	10	4970849	AKR1C2	1
10:4972697:C:G	GTEx/v6	Skin_Not_Sun_Exposed_Suprapubic	ENSG00000151632	C	7.13136e-10	6.56158	0.000506735	C	+	10	4972697	AKR1C2	1
10:4973113:G:T	GTEx/v6	Skin_Not_Sun_Exposed_Suprapubic	ENSG00000151632	G	8.11472e-10	6.53708	0.000506735	G	+	10	4973113	AKR1C2	1
10:4973342:A:AT	GTEx/v6	Skin_Not_Sun_Exposed_Suprapubic	ENSG00000151632	A	8.11472e-10	6.53708	0.000506735	NA	NA	10	4973342	AKR1C2	1
10:4975353:G:T	GTEx/v6	Skin_Not_Sun_Exposed_Suprapubic	ENSG00000151632	G	8.56881e-10	6.52674	0.000506735	G	+	10	4975353	AKR1C2	1
10:4975650:A:C	GTEx/v6	Skin_Not_Sun_Exposed_Suprapubic	ENSG00000151632	A	2.17703e-11	7.20676	0.000506735	A	+	10	4975650	AKR1C2	1
10:4976430:G:T	GTEx/v6	Skin_Not_Sun_Exposed_Suprapubic	ENSG00000151632	T	8.67671e-10	6.52436	0.000506735	T	+	10	4976430	AKR1C2	1
10:4976442:A:C	GTEx/v6	Skin_Not_Sun_Exposed_Suprapubic	ENSG00000151632	A	8.54705e-10	6.52722	0.000506735	A	+	10	4976442	AKR1C2	1
10:4977394:A:G	GTEx/v6	Skin_Not_Sun_Exposed_Suprapubic	ENSG00000151632	G	8.57976e-10	6.5265	0.000506735	G	+	10	4977394	AKR1C2	1
10:4977435:C:T	GTEx/v6	Skin_Not_Sun_Exposed_Suprapubic	ENSG00000151632	T	8.57976e-10	6.5265	0.000506735	T	+	10	4977435	AKR1C2	1
10:4978256:C:G	GTEx/v6	Skin_Not_Sun_Exposed_Suprapubic	ENSG00000151632	G	8.57976e-10	6.5265	0.000506735	G	+	10	4978256	AKR1C2	1
10:4978541:A:G	GTEx/v6	Skin_Not_Sun_Exposed_Suprapubic	ENSG00000151632	G	8.57976e-10	6.5265	0.000506735	G	+	10	4978541	AKR1C2	1
10:4978600:C:T	GTEx/v6	Skin_Not_Sun_Exposed_Suprapubic	ENSG00000151632	T	2.17703e-11	7.20676	0.000506735	T	+	10	4978600	AKR1C2	1
10:4978744:A:G	GTEx/v6	Skin_Not_Sun_Exposed_Suprapubic	ENSG00000151632	A	2.25493e-10	6.77791	0.000506735	A	+	10	4978744	AKR1C2	1
10:4979311:A:G	GTEx/v6	Skin_Not_Sun_Exposed_Suprapubic	ENSG00000151632	A	8.57976e-10	6.5265	0.000506735	A	+	10	4979311	AKR1C2	1
10:4979513:G:T	GTEx/v6	Skin_Not_Sun_Exposed_Suprapubic	ENSG00000151632	T	2.17703e-11	7.20676	0.000506735	T	+	10	4979513	AKR1C2	1
10:4979788:A:G	GTEx/v6	Skin_Not_Sun_Exposed_Suprapubic	ENSG00000151632	A	2.17703e-11	7.20676	0.000506735	A	+	10	4979788	AKR1C2	1
10:4979935:A:G	GTEx/v6	Skin_Not_Sun_Exposed_Suprapubic	ENSG00000151632	A	8.57976e-10	6.5265	0.000506735	A	+	10	4979935	AKR1C2	1
10:4979977:A:G	GTEx/v6	Skin_Not_Sun_Exposed_Suprapubic	ENSG00000151632	A	8.31255e-10	6.53251	0.000506735	A	+	10	4979977	AKR1C2	1
10:4981039:C:T	GTEx/v6	Skin_Not_Sun_Exposed_Suprapubic	ENSG00000151632	T	8.57976e-10	6.5265	0.000506735	T	+	10	4981039	AKR1C2	1
10:4981201:G:T	GTEx/v6	Skin_Not_Sun_Exposed_Suprapubic	ENSG00000151632	T	8.57976e-10	6.5265	0.000506735	T	+	10	4981201	AKR1C2	1
10:4981775:A:C	GTEx/v6	Skin_Not_Sun_Exposed_Suprapubic	ENSG00000151632	A	9.29514e-10	6.51127	0.000506735	A	+	10	4981775	AKR1C2	1
10:4981992:C:G	GTEx/v6	Skin_Not_Sun_Exposed_Suprapubic	ENSG00000151632	C	2.14755e-11	7.20922	0.000506735	C	+	10	4981992	AKR1C2	1
10:4982212:C:T	GTEx/v6	Skin_Not_Sun_Exposed_Suprapubic	ENSG00000151632	T	5.25154e-08	5.71587	0.000506735	T	+	10	4982212	AKR1C2	1
10:4983590:C:T	GTEx/v6	Skin_Not_Sun_Exposed_Suprapubic	ENSG00000151632	T	1.86949e-09	6.37756	0.000506735	T	+	10	4983590	AKR1C2	1
10:4984229:C:CA	GTEx/v6	Skin_Not_Sun_Exposed_Suprapubic	ENSG00000151632	CA	3.6987e-10	6.68538	0.000506735	NA	NA	10	4984229	AKR1C2	1
10:4984333:A:G	GTEx/v6	Skin_Not_Sun_Exposed_Suprapubic	ENSG00000151632	G	3.21988e-10	6.71137	0.000506735	G	+	10	4984333	AKR1C2	1
10:4985193:C:T	GTEx/v6	Skin_Not_Sun_Exposed_Suprapubic	ENSG00000151632	C	3.25023e-10	6.70961	0.000506735	C	+	10	4985193	AKR1C2	1
10:4985261:C:T	GTEx/v6	Skin_Not_Sun_Exposed_Suprapubic	ENSG00000151632	T	1.35225e-10	6.87284	0.000506735	T	+	10	4985261	AKR1C2	1
10:4997765:G:GC	GTEx/v6	Skin_Not_Sun_Exposed_Suprapubic	ENSG00000151632	G	8.59371e-10	6.52619	0.000506735	NA	NA	10	4997765	AKR1C2	1
10:5000917:C:T	GTEx/v6	Skin_Not_Sun_Exposed_Suprapubic	ENSG00000151632	C	3.92952e-11	7.09962	0.000506735	C	+	10	5000917	AKR1C2	1
10:5004295:C:T	GTEx/v6	Skin_Not_Sun_Exposed_Suprapubic	ENSG00000151632	T	1.23671e-10	6.88935	0.000506735	T	+	10	5004295	AKR1C2	1
10:5005860:G:T	GTEx/v6	Skin_Not_Sun_Exposed_Suprapubic	ENSG00000151632	T	3.08837e-08	5.8241	0.000506735	NA	NA	10	5005860	AKR1C2	1
10:5007862:C:T	GTEx/v6	Skin_Not_Sun_Exposed_Suprapubic	ENSG00000151632	C	3.9299e-11	7.09961	0.000506735	C	+	10	5007862	AKR1C2	1
10:5008383:C:T	GTEx/v6	Skin_Not_Sun_Exposed_Suprapubic	ENSG00000151632	T	8.14721e-11	6.96626	0.000506735	T	+	10	5008383	AKR1C2	1
10:5009739:G:T	GTEx/v6	Skin_Not_Sun_Exposed_Suprapubic	ENSG00000151632	G	6.62576e-11	7.00419	0.000506735	NA	NA	10	5009739	AKR1C2	1
10:5017641:C:G	GTEx/v6	Skin_Not_Sun_Exposed_Suprapubic	ENSG00000151632	G	1.95752e-10	6.80423	0.000506735	NA	NA	10	5017641	AKR1C2	1
10:5019320:C:T	GTEx/v6	Skin_Not_Sun_Exposed_Suprapubic	ENSG00000151632	T	8.99566e-11	6.94804	0.000506735	T	+	10	5019320	AKR1C2	1
10:5020919:C:T	GTEx/v6	Skin_Not_Sun_Exposed_Suprapubic	ENSG00000151632	T	1.60673e-10	6.8409	0.000506735	T	+	10	5020919	AKR1C2	1
10:5030148:C:T	GTEx/v6	Skin_Not_Sun_Exposed_Suprapubic	ENSG00000151632	C	8.49951e-11	6.95848	0.000506735	NA	NA	10	5030148	AKR1C2	1
10:5041296:A:C	GTEx/v6	Skin_Not_Sun_Exposed_Suprapubic	ENSG00000151632	A	2.86362e-10	6.73331	0.000506735	A	+	10	5041296	AKR1C2	1
10:5042294:C:T	GTEx/v6	Skin_Not_Sun_Exposed_Suprapubic	ENSG00000151632	C	5.31412e-11	7.04457	0.000506735	C	+	10	5042294	AKR1C2	1
10:5043504:A:G	GTEx/v6	Skin_Not_Sun_Exposed_Suprapubic	ENSG00000151632	A	2.73474e-10	6.74191	0.000506735	A	+	10	5043504	AKR1C2	1
16:19702432:A:C	GTEx/v6	Skin_Not_Sun_Exposed_Suprapubic	ENSG00000103550	A	5.92015e-07	5.20489	0.000506735	C	-	16	19702432	KNOP1	1
10:4955702:G:T	GTEx/v6	Skin_Sun_Exposed_Lower_leg	ENSG00000151632	T	1.98613e-15	8.45815	0.00028813	T	+	10	4955702	AKR1C2	1
10:4956083:A:C	GTEx/v6	Skin_Sun_Exposed_Lower_leg	ENSG00000151632	C	1.49868e-15	8.49998	0.00028813	C	+	10	4956083	AKR1C2	1
10:4957668:C:T	GTEx/v6	Skin_Sun_Exposed_Lower_leg	ENSG00000151632	T	6.01526e-10	6.43181	0.00028813	T	+	10	4957668	AKR1C2	1
10:4960320:C:G	GTEx/v6	Skin_Sun_Exposed_Lower_leg	ENSG00000151632	G	1.448e-16	8.84303	0.00028813	G	+	10	4960320	AKR1C2	1
10:4961278:C:T	GTEx/v6	Skin_Sun_Exposed_Lower_leg	ENSG00000151632	C	1.9961e-16	8.79633	0.00028813	NA	NA	10	4961278	AKR1C2	1
10:4963327:C:T	GTEx/v6	Skin_Sun_Exposed_Lower_leg	ENSG00000151632	T	8.75868e-19	9.57055	0.00028813	T	+	10	4963327	AKR1C2	1
10:4964640:C:T	GTEx/v6	Skin_Sun_Exposed_Lower_leg	ENSG00000151632	C	3.70117e-19	9.69065	0.00028813	C	+	10	4964640	AKR1C2	1
10:4965293:A:G	GTEx/v6	Skin_Sun_Exposed_Lower_leg	ENSG00000151632	A	8.75868e-19	9.57055	0.00028813	A	+	10	4965293	AKR1C2	1
10:4965434:A:G	GTEx/v6	Skin_Sun_Exposed_Lower_leg	ENSG00000151632	G	8.75868e-19	9.57055	0.00028813	G	+	10	4965434	AKR1C2	1
10:4965543:A:G	GTEx/v6	Skin_Sun_Exposed_Lower_leg	ENSG00000151632	A	3.68826e-19	9.69113	0.00028813	A	+	10	4965543	AKR1C2	1
10:4967006:C:G	GTEx/v6	Skin_Sun_Exposed_Lower_leg	ENSG00000151632	G	8.74456e-19	9.57078	0.00028813	G	+	10	4967006	AKR1C2	1
10:4967128:C:G	GTEx/v6	Skin_Sun_Exposed_Lower_leg	ENSG00000151632	C	8.74456e-19	9.57078	0.00028813	C	+	10	4967128	AKR1C2	1
10:4967533:C:T	GTEx/v6	Skin_Sun_Exposed_Lower_leg	ENSG00000151632	T	3.68826e-19	9.69113	0.00028813	T	+	10	4967533	AKR1C2	1
10:4967611:T:TAAAAC	GTEx/v6	Skin_Sun_Exposed_Lower_leg	ENSG00000151632	T	2.82951e-19	9.72795	0.00028813	NA	NA	10	4967611	AKR1C2	1
10:4970436:G:GGA	GTEx/v6	Skin_Sun_Exposed_Lower_leg	ENSG00000151632	G	3.60439e-19	9.69433	0.00028813	NA	NA	10	4970436	AKR1C2	1
10:4970849:A:T	GTEx/v6	Skin_Sun_Exposed_Lower_leg	ENSG00000151632	T	8.76347e-19	9.57048	0.00028813	T	+	10	4970849	AKR1C2	1
10:4972697:C:G	GTEx/v6	Skin_Sun_Exposed_Lower_leg	ENSG00000151632	C	5.49163e-19	9.63572	0.00028813	C	+	10	4972697	AKR1C2	1
10:4973113:G:T	GTEx/v6	Skin_Sun_Exposed_Lower_leg	ENSG00000151632	G	8.7463e-19	9.57075	0.00028813	G	+	10	4973113	AKR1C2	1
10:4973342:A:AT	GTEx/v6	Skin_Sun_Exposed_Lower_leg	ENSG00000151632	A	8.73279e-19	9.57097	0.00028813	NA	NA	10	4973342	AKR1C2	1
10:4975353:G:T	GTEx/v6	Skin_Sun_Exposed_Lower_leg	ENSG00000151632	G	8.75868e-19	9.57055	0.00028813	G	+	10	4975353	AKR1C2	1
10:4975650:A:C	GTEx/v6	Skin_Sun_Exposed_Lower_leg	ENSG00000151632	A	3.68826e-19	9.69113	0.00028813	A	+	10	4975650	AKR1C2	1
10:4976430:G:T	GTEx/v6	Skin_Sun_Exposed_Lower_leg	ENSG00000151632	T	8.78381e-19	9.57015	0.00028813	T	+	10	4976430	AKR1C2	1
10:4976442:A:C	GTEx/v6	Skin_Sun_Exposed_Lower_leg	ENSG00000151632	A	8.75868e-19	9.57055	0.00028813	A	+	10	4976442	AKR1C2	1
10:4977394:A:G	GTEx/v6	Skin_Sun_Exposed_Lower_leg	ENSG00000151632	G	8.78563e-19	9.57012	0.00028813	G	+	10	4977394	AKR1C2	1
10:4977435:C:T	GTEx/v6	Skin_Sun_Exposed_Lower_leg	ENSG00000151632	T	8.78097e-19	9.5702	0.00028813	T	+	10	4977435	AKR1C2	1
10:4978256:C:G	GTEx/v6	Skin_Sun_Exposed_Lower_leg	ENSG00000151632	G	8.81458e-19	9.56966	0.00028813	G	+	10	4978256	AKR1C2	1
10:4978541:A:G	GTEx/v6	Skin_Sun_Exposed_Lower_leg	ENSG00000151632	G	8.82584e-19	9.56949	0.00028813	G	+	10	4978541	AKR1C2	1
10:4978600:C:T	GTEx/v6	Skin_Sun_Exposed_Lower_leg	ENSG00000151632	T	3.71462e-19	9.69014	0.00028813	T	+	10	4978600	AKR1C2	1
10:4978744:A:G	GTEx/v6	Skin_Sun_Exposed_Lower_leg	ENSG00000151632	A	3.33165e-19	9.70526	0.00028813	A	+	10	4978744	AKR1C2	1
10:4979311:A:G	GTEx/v6	Skin_Sun_Exposed_Lower_leg	ENSG00000151632	A	8.84843e-19	9.56913	0.00028813	A	+	10	4979311	AKR1C2	1
10:4979513:G:T	GTEx/v6	Skin_Sun_Exposed_Lower_leg	ENSG00000151632	T	3.72525e-19	9.68974	0.00028813	T	+	10	4979513	AKR1C2	1
10:4979788:A:G	GTEx/v6	Skin_Sun_Exposed_Lower_leg	ENSG00000151632	A	3.73058e-19	9.68955	0.00028813	A	+	10	4979788	AKR1C2	1
10:4979935:A:G	GTEx/v6	Skin_Sun_Exposed_Lower_leg	ENSG00000151632	A	8.87112e-19	9.56877	0.00028813	A	+	10	4979935	AKR1C2	1
10:4979977:A:G	GTEx/v6	Skin_Sun_Exposed_Lower_leg	ENSG00000151632	A	8.86223e-19	9.56891	0.00028813	A	+	10	4979977	AKR1C2	1
10:4981039:C:T	GTEx/v6	Skin_Sun_Exposed_Lower_leg	ENSG00000151632	T	8.90536e-19	9.56823	0.00028813	T	+	10	4981039	AKR1C2	1
10:4981201:G:T	GTEx/v6	Skin_Sun_Exposed_Lower_leg	ENSG00000151632	T	8.91682e-19	9.56805	0.00028813	T	+	10	4981201	AKR1C2	1
10:4981775:A:C	GTEx/v6	Skin_Sun_Exposed_Lower_leg	ENSG00000151632	A	8.87805e-19	9.56866	0.00028813	A	+	10	4981775	AKR1C2	1
10:4981992:C:G	GTEx/v6	Skin_Sun_Exposed_Lower_leg	ENSG00000151632	C	3.72245e-19	9.68985	0.00028813	C	+	10	4981992	AKR1C2	1
10:4982212:C:T	GTEx/v6	Skin_Sun_Exposed_Lower_leg	ENSG00000151632	T	4.46756e-17	9.01306	0.00028813	T	+	10	4982212	AKR1C2	1
10:4983590:C:T	GTEx/v6	Skin_Sun_Exposed_Lower_leg	ENSG00000151632	T	7.39706e-19	9.59416	0.00028813	T	+	10	4983590	AKR1C2	1
10:4984229:C:CA	GTEx/v6	Skin_Sun_Exposed_Lower_leg	ENSG00000151632	CA	1.91674e-16	8.80224	0.00028813	NA	NA	10	4984229	AKR1C2	1
10:4984333:A:G	GTEx/v6	Skin_Sun_Exposed_Lower_leg	ENSG00000151632	G	2.9885e-19	9.72036	0.00028813	G	+	10	4984333	AKR1C2	1
10:4985193:C:T	GTEx/v6	Skin_Sun_Exposed_Lower_leg	ENSG00000151632	C	5.88162e-17	8.97344	0.00028813	C	+	10	4985193	AKR1C2	1
10:4985261:C:T	GTEx/v6	Skin_Sun_Exposed_Lower_leg	ENSG00000151632	T	3.1529e-18	9.39069	0.00028813	T	+	10	4985261	AKR1C2	1
10:4997765:G:GC	GTEx/v6	Skin_Sun_Exposed_Lower_leg	ENSG00000151632	G	5.06431e-18	9.32373	0.00028813	NA	NA	10	4997765	AKR1C2	1
10:5000917:C:T	GTEx/v6	Skin_Sun_Exposed_Lower_leg	ENSG00000151632	C	6.67386e-19	9.60853	0.00028813	C	+	10	5000917	AKR1C2	1
10:5004295:C:T	GTEx/v6	Skin_Sun_Exposed_Lower_leg	ENSG00000151632	T	6.74043e-20	9.92616	0.00028813	T	+	10	5004295	AKR1C2	1
10:5005860:G:T	GTEx/v6	Skin_Sun_Exposed_Lower_leg	ENSG00000151632	T	6.22094e-14	7.9368	0.00028813	NA	NA	10	5005860	AKR1C2	1
10:5007862:C:T	GTEx/v6	Skin_Sun_Exposed_Lower_leg	ENSG00000151632	C	1.07997e-20	10.1767	0.00028813	C	+	10	5007862	AKR1C2	1
10:5008383:C:T	GTEx/v6	Skin_Sun_Exposed_Lower_leg	ENSG00000151632	T	1.43398e-20	10.1381	0.00028813	T	+	10	5008383	AKR1C2	1
10:5009739:G:T	GTEx/v6	Skin_Sun_Exposed_Lower_leg	ENSG00000151632	G	1.76201e-21	10.4223	0.00028813	NA	NA	10	5009739	AKR1C2	1
10:5017641:C:G	GTEx/v6	Skin_Sun_Exposed_Lower_leg	ENSG00000151632	G	7.00602e-20	9.92084	0.00028813	NA	NA	10	5017641	AKR1C2	1
10:5019320:C:T	GTEx/v6	Skin_Sun_Exposed_Lower_leg	ENSG00000151632	T	7.20289e-20	9.91703	0.00028813	T	+	10	5019320	AKR1C2	1
10:5020919:C:T	GTEx/v6	Skin_Sun_Exposed_Lower_leg	ENSG00000151632	T	1.05137e-19	9.86492	0.00028813	T	+	10	5020919	AKR1C2	1
10:5030148:C:T	GTEx/v6	Skin_Sun_Exposed_Lower_leg	ENSG00000151632	C	3.03226e-20	10.0358	0.00028813	NA	NA	10	5030148	AKR1C2	1
10:5041296:A:C	GTEx/v6	Skin_Sun_Exposed_Lower_leg	ENSG00000151632	A	1.39041e-19	9.82634	0.00028813	A	+	10	5041296	AKR1C2	1
10:5042294:C:T	GTEx/v6	Skin_Sun_Exposed_Lower_leg	ENSG00000151632	C	1.22936e-18	9.5231	0.00028813	C	+	10	5042294	AKR1C2	1
10:5043504:A:G	GTEx/v6	Skin_Sun_Exposed_Lower_leg	ENSG00000151632	A	5.59681e-20	9.95172	0.00028813	A	+	10	5043504	AKR1C2	1
16:19702423:A:G	GTEx/v6	Skin_Sun_Exposed_Lower_leg	ENSG00000103550	A	2.65735e-07	5.28543	0.00028813	G	-	16	19702423	KNOP1	1
16:19702432:A:C	GTEx/v6	Skin_Sun_Exposed_Lower_leg	ENSG00000103550	A	1.01948e-06	5.0073	0.00028813	C	-	16	19702432	KNOP1	1
10:96858689:A:G	GTEx/v6	Small_Intestine_Terminal_Ileum	ENSG00000138115	A	3.50051e-06	5.15943	0.00291808	NA	NA	10	96858689	CYP2C8	1
10:4955702:G:T	GTEx/v6	Spleen	ENSG00000151632	T	1.18066e-07	5.92848	0.00116432	T	+	10	4955702	AKR1C2	1
10:4956083:A:C	GTEx/v6	Spleen	ENSG00000151632	C	1.17262e-07	5.9302	0.00116432	C	+	10	4956083	AKR1C2	1
10:4960320:C:G	GTEx/v6	Spleen	ENSG00000151632	G	4.17442e-07	5.60963	0.00116432	G	+	10	4960320	AKR1C2	1
10:4961278:C:T	GTEx/v6	Spleen	ENSG00000151632	C	4.28082e-07	5.60323	0.00116432	NA	NA	10	4961278	AKR1C2	1
10:4963327:C:T	GTEx/v6	Spleen	ENSG00000151632	T	3.39698e-07	5.66202	0.00116432	T	+	10	4963327	AKR1C2	1
10:4964640:C:T	GTEx/v6	Spleen	ENSG00000151632	C	3.76594e-08	6.21311	0.00116432	C	+	10	4964640	AKR1C2	1
10:4965293:A:G	GTEx/v6	Spleen	ENSG00000151632	A	7.34371e-07	5.46526	0.00116432	A	+	10	4965293	AKR1C2	1
10:4965434:A:G	GTEx/v6	Spleen	ENSG00000151632	G	8.84024e-07	5.41759	0.00116432	G	+	10	4965434	AKR1C2	1
10:4965543:A:G	GTEx/v6	Spleen	ENSG00000151632	A	3.76565e-08	6.21313	0.00116432	A	+	10	4965543	AKR1C2	1
10:4967006:C:G	GTEx/v6	Spleen	ENSG00000151632	G	8.81719e-07	5.41826	0.00116432	G	+	10	4967006	AKR1C2	1
10:4967128:C:G	GTEx/v6	Spleen	ENSG00000151632	C	8.81719e-07	5.41826	0.00116432	C	+	10	4967128	AKR1C2	1
10:4967533:C:T	GTEx/v6	Spleen	ENSG00000151632	T	3.74965e-08	6.21418	0.00116432	T	+	10	4967533	AKR1C2	1
10:4967611:T:TAAAAC	GTEx/v6	Spleen	ENSG00000151632	T	2.72028e-07	5.71832	0.00116432	NA	NA	10	4967611	AKR1C2	1
10:4970436:G:GGA	GTEx/v6	Spleen	ENSG00000151632	G	3.71113e-08	6.21674	0.00116432	NA	NA	10	4970436	AKR1C2	1
10:4970849:A:T	GTEx/v6	Spleen	ENSG00000151632	T	8.70484e-07	5.42156	0.00116432	T	+	10	4970849	AKR1C2	1
10:4972697:C:G	GTEx/v6	Spleen	ENSG00000151632	C	1.41107e-06	5.29677	0.00116432	C	+	10	4972697	AKR1C2	1
10:4973113:G:T	GTEx/v6	Spleen	ENSG00000151632	G	1.473e-06	5.28562	0.00116432	G	+	10	4973113	AKR1C2	1
10:4973342:A:AT	GTEx/v6	Spleen	ENSG00000151632	A	1.473e-06	5.28562	0.00116432	NA	NA	10	4973342	AKR1C2	1
10:4975353:G:T	GTEx/v6	Spleen	ENSG00000151632	G	8.84024e-07	5.41759	0.00116432	G	+	10	4975353	AKR1C2	1
10:4975650:A:C	GTEx/v6	Spleen	ENSG00000151632	A	3.76565e-08	6.21313	0.00116432	A	+	10	4975650	AKR1C2	1
10:4976430:G:T	GTEx/v6	Spleen	ENSG00000151632	T	8.84024e-07	5.41759	0.00116432	T	+	10	4976430	AKR1C2	1
10:4976442:A:C	GTEx/v6	Spleen	ENSG00000151632	A	8.84024e-07	5.41759	0.00116432	A	+	10	4976442	AKR1C2	1
10:4977394:A:G	GTEx/v6	Spleen	ENSG00000151632	G	8.68927e-07	5.42203	0.00116432	G	+	10	4977394	AKR1C2	1
10:4977435:C:T	GTEx/v6	Spleen	ENSG00000151632	T	8.69388e-07	5.42189	0.00116432	T	+	10	4977435	AKR1C2	1
10:4978256:C:G	GTEx/v6	Spleen	ENSG00000151632	G	8.55989e-07	5.42589	0.00116432	G	+	10	4978256	AKR1C2	1
10:4978541:A:G	GTEx/v6	Spleen	ENSG00000151632	G	8.52079e-07	5.42706	0.00116432	G	+	10	4978541	AKR1C2	1
10:4978600:C:T	GTEx/v6	Spleen	ENSG00000151632	T	3.76565e-08	6.21313	0.00116432	T	+	10	4978600	AKR1C2	1
10:4978744:A:G	GTEx/v6	Spleen	ENSG00000151632	A	3.8448e-08	6.20797	0.00116432	A	+	10	4978744	AKR1C2	1
10:4979311:A:G	GTEx/v6	Spleen	ENSG00000151632	A	8.43141e-07	5.42978	0.00116432	A	+	10	4979311	AKR1C2	1
10:4979513:G:T	GTEx/v6	Spleen	ENSG00000151632	T	3.76565e-08	6.21313	0.00116432	T	+	10	4979513	AKR1C2	1
10:4979788:A:G	GTEx/v6	Spleen	ENSG00000151632	A	3.76565e-08	6.21313	0.00116432	A	+	10	4979788	AKR1C2	1
10:4979935:A:G	GTEx/v6	Spleen	ENSG00000151632	A	8.37644e-07	5.43146	0.00116432	A	+	10	4979935	AKR1C2	1
10:4979977:A:G	GTEx/v6	Spleen	ENSG00000151632	A	8.37344e-07	5.43155	0.00116432	A	+	10	4979977	AKR1C2	1
10:4981039:C:T	GTEx/v6	Spleen	ENSG00000151632	T	8.3182e-07	5.43325	0.00116432	T	+	10	4981039	AKR1C2	1
10:4981201:G:T	GTEx/v6	Spleen	ENSG00000151632	T	8.31391e-07	5.43338	0.00116432	T	+	10	4981201	AKR1C2	1
10:4981775:A:C	GTEx/v6	Spleen	ENSG00000151632	A	8.87662e-07	5.41653	0.00116432	A	+	10	4981775	AKR1C2	1
10:4981992:C:G	GTEx/v6	Spleen	ENSG00000151632	C	3.79847e-08	6.21098	0.00116432	C	+	10	4981992	AKR1C2	1
10:4982212:C:T	GTEx/v6	Spleen	ENSG00000151632	T	4.04473e-07	5.61766	0.00116432	T	+	10	4982212	AKR1C2	1
10:4983590:C:T	GTEx/v6	Spleen	ENSG00000151632	T	9.54439e-07	5.39785	0.00116432	T	+	10	4983590	AKR1C2	1
10:4984333:A:G	GTEx/v6	Spleen	ENSG00000151632	G	1.21075e-06	5.33643	0.00116432	G	+	10	4984333	AKR1C2	1
10:4985261:C:T	GTEx/v6	Spleen	ENSG00000151632	T	2.44627e-06	5.15335	0.00116432	T	+	10	4985261	AKR1C2	1
10:4997765:G:GC	GTEx/v6	Spleen	ENSG00000151632	G	1.23747e-07	5.91671	0.00116432	NA	NA	10	4997765	AKR1C2	1
10:5000917:C:T	GTEx/v6	Spleen	ENSG00000151632	C	7.40214e-09	6.61349	0.00116432	C	+	10	5000917	AKR1C2	1
10:5004295:C:T	GTEx/v6	Spleen	ENSG00000151632	T	3.03553e-08	6.26647	0.00116432	T	+	10	5004295	AKR1C2	1
10:5007862:C:T	GTEx/v6	Spleen	ENSG00000151632	C	1.09012e-07	5.94847	0.00116432	C	+	10	5007862	AKR1C2	1
10:5008383:C:T	GTEx/v6	Spleen	ENSG00000151632	T	3.04327e-08	6.26584	0.00116432	T	+	10	5008383	AKR1C2	1
10:5009739:G:T	GTEx/v6	Spleen	ENSG00000151632	G	5.82445e-08	6.10487	0.00116432	NA	NA	10	5009739	AKR1C2	1
10:5017641:C:G	GTEx/v6	Spleen	ENSG00000151632	G	3.50034e-08	6.23122	0.00116432	NA	NA	10	5017641	AKR1C2	1
10:5019320:C:T	GTEx/v6	Spleen	ENSG00000151632	T	4.70611e-08	6.15784	0.00116432	T	+	10	5019320	AKR1C2	1
10:5020919:C:T	GTEx/v6	Spleen	ENSG00000151632	T	3.37913e-08	6.23994	0.00116432	T	+	10	5020919	AKR1C2	1
10:5030148:C:T	GTEx/v6	Spleen	ENSG00000151632	C	1.77869e-09	6.96101	0.00116432	NA	NA	10	5030148	AKR1C2	1
10:5041296:A:C	GTEx/v6	Spleen	ENSG00000151632	A	1.55822e-09	6.99314	0.00116432	A	+	10	5041296	AKR1C2	1
10:5042294:C:T	GTEx/v6	Spleen	ENSG00000151632	C	1.55424e-08	6.43153	0.00116432	C	+	10	5042294	AKR1C2	1
10:5043504:A:G	GTEx/v6	Spleen	ENSG00000151632	A	1.44906e-09	7.01076	0.00116432	A	+	10	5043504	AKR1C2	1
7:130406231:A:C	GTEx/v6	Stomach	ENSG00000158623	C	9.23768e-07	-5.14836	0.000924705	C	-	7	130406231	COPG2	1
7:130406287:C:T	GTEx/v6	Stomach	ENSG00000158623	T	3.53226e-06	-4.84078	0.000924705	T	-	7	130406287	COPG2	1
7:130410635:C:T	GTEx/v6	Stomach	ENSG00000158623	T	6.73573e-07	-5.21917	0.000924705	T	-	7	130410635	COPG2	1
7:130415672:C:T	GTEx/v6	Stomach	ENSG00000158623	C	4.28756e-07	5.31945	0.000924705	NA	NA	7	130415672	COPG2	1
7:130415686:A:T	GTEx/v6	Stomach	ENSG00000158623	T	4.28756e-07	5.31945	0.000924705	NA	NA	7	130415686	COPG2	1
10:4983590:C:T	GTEx/v6	Stomach	ENSG00000151632	T	2.3902e-06	4.93157	0.0145614	T	+	10	4983590	AKR1C2	1
10:5041296:A:C	GTEx/v6	Stomach	ENSG00000151632	A	1.5828e-06	5.02627	0.0145614	A	+	10	5041296	AKR1C2	1
10:5042294:C:T	GTEx/v6	Stomach	ENSG00000151632	C	6.769e-07	5.21807	0.0145614	C	+	10	5042294	AKR1C2	1
10:4955702:G:T	GTEx/v6	Testis	ENSG00000151632	T	8.44829e-18	10.114	0.000378299	T	+	10	4955702	AKR1C2	1
10:4955702:G:T	GTEx/v6	Testis	ENSG00000187134	T	1.1966e-06	-5.11414	0.00186846	T	-	10	4955702	AKR1C1	1
10:4956083:A:C	GTEx/v6	Testis	ENSG00000151632	C	5.8863e-19	10.5949	0.000378299	C	+	10	4956083	AKR1C2	1
10:4956083:A:C	GTEx/v6	Testis	ENSG00000187134	C	6.37046e-06	-4.72098	0.00186846	C	-	10	4956083	AKR1C1	1
10:4957668:C:T	GTEx/v6	Testis	ENSG00000151632	T	1.68649e-08	6.04741	0.000378299	T	+	10	4957668	AKR1C2	1
10:4957668:C:T	GTEx/v6	Testis	ENSG00000187134	T	3.48632e-07	-5.3931	0.00186846	T	-	10	4957668	AKR1C1	1
10:4960320:C:G	GTEx/v6	Testis	ENSG00000151632	G	8.31875e-15	8.85952	0.000378299	G	+	10	4960320	AKR1C2	1
10:4960320:C:G	GTEx/v6	Testis	ENSG00000187134	G	2.55867e-06	-4.93777	0.00186846	G	-	10	4960320	AKR1C1	1
10:4961278:C:T	GTEx/v6	Testis	ENSG00000151632	C	8.80154e-15	8.84915	0.000378299	NA	NA	10	4961278	AKR1C2	1
10:4961278:C:T	GTEx/v6	Testis	ENSG00000187134	C	2.18883e-06	-4.9743	0.00186846	NA	NA	10	4961278	AKR1C1	1
10:4963327:C:T	GTEx/v6	Testis	ENSG00000151632	T	1.87319e-14	8.71005	0.000378299	T	+	10	4963327	AKR1C2	1
10:4963327:C:T	GTEx/v6	Testis	ENSG00000187134	T	2.20315e-07	-5.49487	0.00186846	T	-	10	4963327	AKR1C1	1
10:4964640:C:T	GTEx/v6	Testis	ENSG00000151632	C	1.17379e-19	10.8857	0.000378299	C	+	10	4964640	AKR1C2	1
10:4964640:C:T	GTEx/v6	Testis	ENSG00000187134	C	2.51018e-07	-5.46604	0.00186846	C	-	10	4964640	AKR1C1	1
10:4965293:A:G	GTEx/v6	Testis	ENSG00000151632	A	7.74749e-15	8.8726	0.000378299	A	+	10	4965293	AKR1C2	1
10:4965293:A:G	GTEx/v6	Testis	ENSG00000187134	A	2.11761e-06	-4.98202	0.00186846	A	-	10	4965293	AKR1C1	1
10:4965434:A:G	GTEx/v6	Testis	ENSG00000151632	G	1.83059e-15	9.13706	0.000378299	G	+	10	4965434	AKR1C2	1
10:4965434:A:G	GTEx/v6	Testis	ENSG00000187134	G	5.39517e-06	-4.76092	0.00186846	G	-	10	4965434	AKR1C1	1
10:4965543:A:G	GTEx/v6	Testis	ENSG00000151632	A	1.17379e-19	10.8857	0.000378299	A	+	10	4965543	AKR1C2	1
10:4965543:A:G	GTEx/v6	Testis	ENSG00000187134	A	2.51018e-07	-5.46604	0.00186846	A	-	10	4965543	AKR1C1	1
10:4967006:C:G	GTEx/v6	Testis	ENSG00000151632	G	8.42744e-15	8.85713	0.000378299	G	+	10	4967006	AKR1C2	1
10:4967006:C:G	GTEx/v6	Testis	ENSG00000187134	G	2.64459e-06	-4.93002	0.00186846	G	-	10	4967006	AKR1C1	1
10:4967128:C:G	GTEx/v6	Testis	ENSG00000151632	C	8.42744e-15	8.85713	0.000378299	C	+	10	4967128	AKR1C2	1
10:4967128:C:G	GTEx/v6	Testis	ENSG00000187134	C	2.64459e-06	-4.93002	0.00186846	C	-	10	4967128	AKR1C1	1
10:4967533:C:T	GTEx/v6	Testis	ENSG00000151632	T	1.17738e-19	10.8852	0.000378299	T	+	10	4967533	AKR1C2	1
10:4967533:C:T	GTEx/v6	Testis	ENSG00000187134	T	2.50182e-07	-5.46678	0.00186846	T	-	10	4967533	AKR1C1	1
10:4967611:T:TAAAAC	GTEx/v6	Testis	ENSG00000151632	T	7.28449e-16	9.30531	0.000378299	NA	NA	10	4967611	AKR1C2	1
10:4970436:G:GGA	GTEx/v6	Testis	ENSG00000151632	G	1.36863e-19	10.858	0.000378299	NA	NA	10	4970436	AKR1C2	1
10:4970436:G:GGA	GTEx/v6	Testis	ENSG00000187134	G	2.45742e-07	-5.47074	0.00186846	NA	NA	10	4970436	AKR1C1	1
10:4970849:A:T	GTEx/v6	Testis	ENSG00000151632	T	1.8682e-15	9.13334	0.000378299	T	+	10	4970849	AKR1C2	1
10:4970849:A:T	GTEx/v6	Testis	ENSG00000187134	T	5.36118e-06	-4.76243	0.00186846	T	-	10	4970849	AKR1C1	1
10:4972697:C:G	GTEx/v6	Testis	ENSG00000151632	C	3.77191e-15	9.00471	0.000378299	C	+	10	4972697	AKR1C2	1
10:4972697:C:G	GTEx/v6	Testis	ENSG00000187134	C	1.95426e-06	-5.00073	0.00186846	C	-	10	4972697	AKR1C1	1
10:4973113:G:T	GTEx/v6	Testis	ENSG00000151632	G	3.79923e-15	9.00338	0.000378299	G	+	10	4973113	AKR1C2	1
10:4973113:G:T	GTEx/v6	Testis	ENSG00000187134	G	1.94281e-06	-5.00209	0.00186846	G	-	10	4973113	AKR1C1	1
10:4973342:A:AT	GTEx/v6	Testis	ENSG00000151632	A	3.80008e-15	9.00334	0.000378299	NA	NA	10	4973342	AKR1C2	1
10:4973342:A:AT	GTEx/v6	Testis	ENSG00000187134	A	1.94236e-06	-5.00215	0.00186846	NA	NA	10	4973342	AKR1C1	1
10:4975353:G:T	GTEx/v6	Testis	ENSG00000151632	G	1.83059e-15	9.13706	0.000378299	G	+	10	4975353	AKR1C2	1
10:4975353:G:T	GTEx/v6	Testis	ENSG00000187134	G	5.39517e-06	-4.76092	0.00186846	G	-	10	4975353	AKR1C1	1
10:4975650:A:C	GTEx/v6	Testis	ENSG00000151632	A	1.17379e-19	10.8857	0.000378299	A	+	10	4975650	AKR1C2	1
10:4975650:A:C	GTEx/v6	Testis	ENSG00000187134	A	2.51018e-07	-5.46604	0.00186846	A	-	10	4975650	AKR1C1	1
10:4976430:G:T	GTEx/v6	Testis	ENSG00000151632	T	8.4954e-15	8.85566	0.000378299	T	+	10	4976430	AKR1C2	1
10:4976430:G:T	GTEx/v6	Testis	ENSG00000187134	T	2.6409e-06	-4.93035	0.00186846	T	-	10	4976430	AKR1C1	1
10:4976442:A:C	GTEx/v6	Testis	ENSG00000151632	A	8.39987e-15	8.85774	0.000378299	A	+	10	4976442	AKR1C2	1
10:4976442:A:C	GTEx/v6	Testis	ENSG00000187134	A	2.64872e-06	-4.92966	0.00186846	A	-	10	4976442	AKR1C1	1
10:4977394:A:G	GTEx/v6	Testis	ENSG00000151632	G	7.88254e-15	8.86942	0.000378299	G	+	10	4977394	AKR1C2	1
10:4977394:A:G	GTEx/v6	Testis	ENSG00000187134	G	2.58454e-06	-4.93541	0.00186846	G	-	10	4977394	AKR1C1	1
10:4977435:C:T	GTEx/v6	Testis	ENSG00000151632	T	7.85506e-15	8.87006	0.000378299	T	+	10	4977435	AKR1C2	1
10:4977435:C:T	GTEx/v6	Testis	ENSG00000187134	T	2.58136e-06	-4.9357	0.00186846	T	-	10	4977435	AKR1C1	1
10:4978256:C:G	GTEx/v6	Testis	ENSG00000151632	G	7.31222e-15	8.88322	0.000378299	G	+	10	4978256	AKR1C2	1
10:4978256:C:G	GTEx/v6	Testis	ENSG00000187134	G	2.5087e-06	-4.9424	0.00186846	G	-	10	4978256	AKR1C1	1
10:4978541:A:G	GTEx/v6	Testis	ENSG00000151632	G	7.14119e-15	8.88757	0.000378299	G	+	10	4978541	AKR1C2	1
10:4978541:A:G	GTEx/v6	Testis	ENSG00000187134	G	2.48505e-06	-4.94462	0.00186846	G	-	10	4978541	AKR1C1	1
10:4978600:C:T	GTEx/v6	Testis	ENSG00000151632	T	1.17564e-19	10.8854	0.000378299	T	+	10	4978600	AKR1C2	1
10:4978600:C:T	GTEx/v6	Testis	ENSG00000187134	T	2.4953e-07	-5.46736	0.00186846	T	-	10	4978600	AKR1C1	1
10:4978744:A:G	GTEx/v6	Testis	ENSG00000151632	A	1.66456e-19	10.8227	0.000378299	A	+	10	4978744	AKR1C2	1
10:4978744:A:G	GTEx/v6	Testis	ENSG00000187134	A	2.07646e-07	-5.50792	0.00186846	A	-	10	4978744	AKR1C1	1
10:4979311:A:G	GTEx/v6	Testis	ENSG00000151632	A	6.71293e-15	8.89893	0.000378299	A	+	10	4979311	AKR1C2	1
10:4979311:A:G	GTEx/v6	Testis	ENSG00000187134	A	2.42572e-06	-4.95028	0.00186846	A	-	10	4979311	AKR1C1	1
10:4979513:G:T	GTEx/v6	Testis	ENSG00000151632	T	1.17641e-19	10.8853	0.000378299	T	+	10	4979513	AKR1C2	1
10:4979513:G:T	GTEx/v6	Testis	ENSG00000187134	T	2.48938e-07	-5.46789	0.00186846	T	-	10	4979513	AKR1C1	1
10:4979788:A:G	GTEx/v6	Testis	ENSG00000151632	A	1.1768e-19	10.8852	0.000378299	A	+	10	4979788	AKR1C2	1
10:4979788:A:G	GTEx/v6	Testis	ENSG00000187134	A	2.48643e-07	-5.46815	0.00186846	A	-	10	4979788	AKR1C1	1
10:4979935:A:G	GTEx/v6	Testis	ENSG00000151632	A	6.39511e-15	8.90784	0.000378299	A	+	10	4979935	AKR1C2	1
10:4979935:A:G	GTEx/v6	Testis	ENSG00000187134	A	2.37888e-06	-4.95484	0.00186846	A	-	10	4979935	AKR1C1	1
10:4979977:A:G	GTEx/v6	Testis	ENSG00000151632	A	6.6073e-15	8.90185	0.000378299	A	+	10	4979977	AKR1C2	1
10:4979977:A:G	GTEx/v6	Testis	ENSG00000187134	A	2.26348e-06	-4.96647	0.00186846	A	-	10	4979977	AKR1C1	1
10:4981039:C:T	GTEx/v6	Testis	ENSG00000151632	T	5.89799e-15	8.9227	0.000378299	T	+	10	4981039	AKR1C2	1
10:4981039:C:T	GTEx/v6	Testis	ENSG00000187134	T	2.30313e-06	-4.96241	0.00186846	T	-	10	4981039	AKR1C1	1
10:4981201:G:T	GTEx/v6	Testis	ENSG00000151632	T	5.83021e-15	8.92482	0.000378299	T	+	10	4981201	AKR1C2	1
10:4981201:G:T	GTEx/v6	Testis	ENSG00000187134	T	2.29104e-06	-4.96364	0.00186846	T	-	10	4981201	AKR1C1	1
10:4981775:A:C	GTEx/v6	Testis	ENSG00000151632	A	1.919e-15	9.12843	0.000378299	A	+	10	4981775	AKR1C2	1
10:4981775:A:C	GTEx/v6	Testis	ENSG00000187134	A	4.8516e-06	-4.78633	0.00186846	A	-	10	4981775	AKR1C1	1
10:4981992:C:G	GTEx/v6	Testis	ENSG00000151632	C	1.15157e-19	10.8892	0.000378299	C	+	10	4981992	AKR1C2	1
10:4981992:C:G	GTEx/v6	Testis	ENSG00000187134	C	2.48345e-07	-5.46841	0.00186846	C	-	10	4981992	AKR1C1	1
10:4982212:C:T	GTEx/v6	Testis	ENSG00000151632	T	1.72287e-13	8.29859	0.000378299	T	+	10	4982212	AKR1C2	1
10:4983590:C:T	GTEx/v6	Testis	ENSG00000151632	T	5.48117e-16	9.35715	0.000378299	T	+	10	4983590	AKR1C2	1
10:4984229:C:CA	GTEx/v6	Testis	ENSG00000151632	CA	1.9748e-14	8.7003	0.000378299	NA	NA	10	4984229	AKR1C2	1
10:4984229:C:CA	GTEx/v6	Testis	ENSG00000187134	CA	3.2493e-06	-4.88155	0.00186846	NA	NA	10	4984229	AKR1C1	1
10:4984333:A:G	GTEx/v6	Testis	ENSG00000151632	G	4.75388e-16	9.38308	0.000378299	G	+	10	4984333	AKR1C2	1
10:4984333:A:G	GTEx/v6	Testis	ENSG00000187134	G	4.62128e-06	-4.79795	0.00186846	G	-	10	4984333	AKR1C1	1
10:4985193:C:T	GTEx/v6	Testis	ENSG00000151632	C	8.00581e-15	8.86657	0.000378299	C	+	10	4985193	AKR1C2	1
10:4985193:C:T	GTEx/v6	Testis	ENSG00000187134	C	3.58797e-06	-4.8581	0.00186846	C	-	10	4985193	AKR1C1	1
10:4985261:C:T	GTEx/v6	Testis	ENSG00000151632	T	4.59873e-15	8.96836	0.000378299	T	+	10	4985261	AKR1C2	1
10:4985261:C:T	GTEx/v6	Testis	ENSG00000187134	T	2.32459e-06	-4.96024	0.00186846	T	-	10	4985261	AKR1C1	1
10:4997765:G:GC	GTEx/v6	Testis	ENSG00000151632	G	1.19575e-20	11.2978	0.000378299	NA	NA	10	4997765	AKR1C2	1
10:5000917:C:T	GTEx/v6	Testis	ENSG00000151632	C	1.8959e-20	11.2146	0.000378299	C	+	10	5000917	AKR1C2	1
10:5000917:C:T	GTEx/v6	Testis	ENSG00000187134	C	2.52823e-07	-5.46446	0.00186846	C	-	10	5000917	AKR1C1	1
10:5004295:C:T	GTEx/v6	Testis	ENSG00000151632	T	1.65018e-16	9.57553	0.000378299	T	+	10	5004295	AKR1C2	1
10:5004295:C:T	GTEx/v6	Testis	ENSG00000187134	T	1.30293e-06	-5.09456	0.00186846	T	-	10	5004295	AKR1C1	1
10:5005860:G:T	GTEx/v6	Testis	ENSG00000151632	T	1.61263e-15	9.16023	0.000378299	NA	NA	10	5005860	AKR1C2	1
10:5005860:G:T	GTEx/v6	Testis	ENSG00000187134	T	6.42963e-06	-4.71875	0.00186846	NA	NA	10	5005860	AKR1C1	1
10:5007862:C:T	GTEx/v6	Testis	ENSG00000151632	C	7.38441e-19	10.554	0.000378299	C	+	10	5007862	AKR1C2	1
10:5007862:C:T	GTEx/v6	Testis	ENSG00000187134	C	3.60727e-06	-4.85683	0.00186846	C	-	10	5007862	AKR1C1	1
10:5008383:C:T	GTEx/v6	Testis	ENSG00000151632	T	5.4887e-18	10.1919	0.000378299	T	+	10	5008383	AKR1C2	1
10:5008383:C:T	GTEx/v6	Testis	ENSG00000187134	T	1.42178e-07	-5.59104	0.00186846	T	-	10	5008383	AKR1C1	1
10:5009739:G:T	GTEx/v6	Testis	ENSG00000151632	G	5.1821e-19	10.6179	0.000378299	NA	NA	10	5009739	AKR1C2	1
10:5009739:G:T	GTEx/v6	Testis	ENSG00000187134	G	4.2411e-06	-4.8184	0.00186846	NA	NA	10	5009739	AKR1C1	1
10:5017641:C:G	GTEx/v6	Testis	ENSG00000151632	G	5.44117e-16	9.35849	0.000378299	NA	NA	10	5017641	AKR1C2	1
10:5017641:C:G	GTEx/v6	Testis	ENSG00000187134	G	1.59999e-06	-5.04715	0.00186846	NA	NA	10	5017641	AKR1C1	1
10:5019320:C:T	GTEx/v6	Testis	ENSG00000151632	T	6.56062e-16	9.32439	0.000378299	T	+	10	5019320	AKR1C2	1
10:5019320:C:T	GTEx/v6	Testis	ENSG00000187134	T	1.5265e-06	-5.05803	0.00186846	T	-	10	5019320	AKR1C1	1
10:5020919:C:T	GTEx/v6	Testis	ENSG00000151632	T	3.56394e-16	9.43553	0.000378299	T	+	10	5020919	AKR1C2	1
10:5020919:C:T	GTEx/v6	Testis	ENSG00000187134	T	2.01262e-06	-4.99387	0.00186846	T	-	10	5020919	AKR1C1	1
10:5030148:C:T	GTEx/v6	Testis	ENSG00000151632	C	1.35435e-20	11.2753	0.000378299	NA	NA	10	5030148	AKR1C2	1
10:5030148:C:T	GTEx/v6	Testis	ENSG00000187134	C	1.0274e-07	-5.6618	0.00186846	NA	NA	10	5030148	AKR1C1	1
10:5041296:A:C	GTEx/v6	Testis	ENSG00000151632	A	2.10689e-20	11.1955	0.000378299	A	+	10	5041296	AKR1C2	1
10:5041296:A:C	GTEx/v6	Testis	ENSG00000187134	A	2.791e-07	-5.44255	0.00186846	A	-	10	5041296	AKR1C1	1
10:5042294:C:T	GTEx/v6	Testis	ENSG00000151632	C	6.14751e-17	9.75472	0.000378299	C	+	10	5042294	AKR1C2	1
10:5042294:C:T	GTEx/v6	Testis	ENSG00000187134	C	1.42734e-06	-5.07354	0.00186846	C	-	10	5042294	AKR1C1	1
10:5043504:A:G	GTEx/v6	Testis	ENSG00000151632	A	2.28631e-20	11.1808	0.000378299	A	+	10	5043504	AKR1C2	1
10:5043504:A:G	GTEx/v6	Testis	ENSG00000187134	A	8.53136e-08	-5.70208	0.00186846	A	-	10	5043504	AKR1C1	1
10:4955702:G:T	GTEx/v6	Thyroid	ENSG00000151632	T	5.29803e-14	8.00836	0.000224494	T	+	10	4955702	AKR1C2	1
10:4956083:A:C	GTEx/v6	Thyroid	ENSG00000151632	C	4.07199e-14	8.04948	0.000224494	C	+	10	4956083	AKR1C2	1
10:4957668:C:T	GTEx/v6	Thyroid	ENSG00000151632	T	1.45294e-09	6.29889	0.000224494	T	+	10	4957668	AKR1C2	1
10:4960320:C:G	GTEx/v6	Thyroid	ENSG00000151632	G	1.27077e-13	7.87084	0.000224494	G	+	10	4960320	AKR1C2	1
10:4961278:C:T	GTEx/v6	Thyroid	ENSG00000151632	C	1.24127e-13	7.87454	0.000224494	NA	NA	10	4961278	AKR1C2	1
10:4963327:C:T	GTEx/v6	Thyroid	ENSG00000151632	T	2.01939e-14	8.15851	0.000224494	T	+	10	4963327	AKR1C2	1
10:4964640:C:T	GTEx/v6	Thyroid	ENSG00000151632	C	8.41498e-17	8.98632	0.000224494	C	+	10	4964640	AKR1C2	1
10:4965293:A:G	GTEx/v6	Thyroid	ENSG00000151632	A	3.2961e-15	8.4368	0.000224494	A	+	10	4965293	AKR1C2	1
10:4965434:A:G	GTEx/v6	Thyroid	ENSG00000151632	G	1.88453e-14	8.16921	0.000224494	G	+	10	4965434	AKR1C2	1
10:4965543:A:G	GTEx/v6	Thyroid	ENSG00000151632	A	8.42346e-17	8.98617	0.000224494	A	+	10	4965543	AKR1C2	1
10:4967006:C:G	GTEx/v6	Thyroid	ENSG00000151632	G	3.49036e-15	8.42808	0.000224494	G	+	10	4967006	AKR1C2	1
10:4967128:C:G	GTEx/v6	Thyroid	ENSG00000151632	C	3.49036e-15	8.42808	0.000224494	C	+	10	4967128	AKR1C2	1
10:4967533:C:T	GTEx/v6	Thyroid	ENSG00000151632	T	8.36168e-17	8.98725	0.000224494	T	+	10	4967533	AKR1C2	1
10:4967611:T:TAAAAC	GTEx/v6	Thyroid	ENSG00000151632	T	2.55629e-15	8.47545	0.000224494	NA	NA	10	4967611	AKR1C2	1
10:4970436:G:GGA	GTEx/v6	Thyroid	ENSG00000151632	G	8.48728e-17	8.98505	0.000224494	NA	NA	10	4970436	AKR1C2	1
10:4970849:A:T	GTEx/v6	Thyroid	ENSG00000151632	T	1.85827e-14	8.17138	0.000224494	T	+	10	4970849	AKR1C2	1
10:4972697:C:G	GTEx/v6	Thyroid	ENSG00000151632	C	3.40629e-15	8.4318	0.000224494	C	+	10	4972697	AKR1C2	1
10:4973113:G:T	GTEx/v6	Thyroid	ENSG00000151632	G	3.39535e-15	8.43229	0.000224494	G	+	10	4973113	AKR1C2	1
10:4973342:A:AT	GTEx/v6	Thyroid	ENSG00000151632	A	3.39985e-15	8.43208	0.000224494	NA	NA	10	4973342	AKR1C2	1
10:4975353:G:T	GTEx/v6	Thyroid	ENSG00000151632	G	1.8869e-14	8.16902	0.000224494	G	+	10	4975353	AKR1C2	1
10:4975650:A:C	GTEx/v6	Thyroid	ENSG00000151632	A	8.42346e-17	8.98617	0.000224494	A	+	10	4975650	AKR1C2	1
10:4976430:G:T	GTEx/v6	Thyroid	ENSG00000151632	T	3.56013e-15	8.42507	0.000224494	T	+	10	4976430	AKR1C2	1
10:4976442:A:C	GTEx/v6	Thyroid	ENSG00000151632	A	3.31671e-15	8.43585	0.000224494	A	+	10	4976442	AKR1C2	1
10:4977394:A:G	GTEx/v6	Thyroid	ENSG00000151632	G	3.22974e-15	8.4399	0.000224494	G	+	10	4977394	AKR1C2	1
10:4977435:C:T	GTEx/v6	Thyroid	ENSG00000151632	T	3.23752e-15	8.43953	0.000224494	T	+	10	4977435	AKR1C2	1
10:4978256:C:G	GTEx/v6	Thyroid	ENSG00000151632	G	3.17089e-15	8.4427	0.000224494	G	+	10	4978256	AKR1C2	1
10:4978541:A:G	GTEx/v6	Thyroid	ENSG00000151632	G	3.1498e-15	8.44371	0.000224494	G	+	10	4978541	AKR1C2	1
10:4978600:C:T	GTEx/v6	Thyroid	ENSG00000151632	T	8.44661e-17	8.98576	0.000224494	T	+	10	4978600	AKR1C2	1
10:4978744:A:G	GTEx/v6	Thyroid	ENSG00000151632	A	8.35178e-17	8.98743	0.000224494	A	+	10	4978744	AKR1C2	1
10:4979311:A:G	GTEx/v6	Thyroid	ENSG00000151632	A	3.09589e-15	8.44634	0.000224494	A	+	10	4979311	AKR1C2	1
10:4979513:G:T	GTEx/v6	Thyroid	ENSG00000151632	T	8.45598e-17	8.9856	0.000224494	T	+	10	4979513	AKR1C2	1
10:4979788:A:G	GTEx/v6	Thyroid	ENSG00000151632	A	8.46069e-17	8.98552	0.000224494	A	+	10	4979788	AKR1C2	1
10:4979935:A:G	GTEx/v6	Thyroid	ENSG00000151632	A	3.05674e-15	8.44827	0.000224494	A	+	10	4979935	AKR1C2	1
10:4979977:A:G	GTEx/v6	Thyroid	ENSG00000151632	A	2.89328e-15	8.45663	0.000224494	A	+	10	4979977	AKR1C2	1
10:4981039:C:T	GTEx/v6	Thyroid	ENSG00000151632	T	2.99597e-15	8.45133	0.000224494	T	+	10	4981039	AKR1C2	1
10:4981201:G:T	GTEx/v6	Thyroid	ENSG00000151632	T	2.98876e-15	8.45169	0.000224494	T	+	10	4981201	AKR1C2	1
10:4981775:A:C	GTEx/v6	Thyroid	ENSG00000151632	A	1.83703e-14	8.17316	0.000224494	A	+	10	4981775	AKR1C2	1
10:4981992:C:G	GTEx/v6	Thyroid	ENSG00000151632	C	8.4548e-17	8.98562	0.000224494	C	+	10	4981992	AKR1C2	1
10:4982212:C:T	GTEx/v6	Thyroid	ENSG00000151632	T	1.61375e-14	8.1932	0.000224494	T	+	10	4982212	AKR1C2	1
10:4983590:C:T	GTEx/v6	Thyroid	ENSG00000151632	T	2.05938e-14	8.15547	0.000224494	T	+	10	4983590	AKR1C2	1
10:4984229:C:CA	GTEx/v6	Thyroid	ENSG00000151632	CA	1.07354e-14	8.25607	0.000224494	NA	NA	10	4984229	AKR1C2	1
10:4984333:A:G	GTEx/v6	Thyroid	ENSG00000151632	G	7.21641e-15	8.31709	0.000224494	G	+	10	4984333	AKR1C2	1
10:4985193:C:T	GTEx/v6	Thyroid	ENSG00000151632	C	1.70699e-12	7.45426	0.000224494	C	+	10	4985193	AKR1C2	1
10:4985261:C:T	GTEx/v6	Thyroid	ENSG00000151632	T	5.15129e-16	8.71699	0.000224494	T	+	10	4985261	AKR1C2	1
10:4997765:G:GC	GTEx/v6	Thyroid	ENSG00000151632	G	1.77447e-15	8.53079	0.000224494	NA	NA	10	4997765	AKR1C2	1
10:5000917:C:T	GTEx/v6	Thyroid	ENSG00000151632	C	4.49184e-17	9.07874	0.000224494	C	+	10	5000917	AKR1C2	1
10:5004295:C:T	GTEx/v6	Thyroid	ENSG00000151632	T	3.35006e-15	8.43433	0.000224494	T	+	10	5004295	AKR1C2	1
10:5005860:G:T	GTEx/v6	Thyroid	ENSG00000151632	T	1.32903e-13	7.86375	0.000224494	NA	NA	10	5005860	AKR1C2	1
10:5007862:C:T	GTEx/v6	Thyroid	ENSG00000151632	C	3.44599e-16	8.77709	0.000224494	C	+	10	5007862	AKR1C2	1
10:5008383:C:T	GTEx/v6	Thyroid	ENSG00000151632	T	1.3584e-16	8.91551	0.000224494	T	+	10	5008383	AKR1C2	1
10:5009739:G:T	GTEx/v6	Thyroid	ENSG00000151632	G	1.01463e-16	8.95868	0.000224494	NA	NA	10	5009739	AKR1C2	1
10:5017641:C:G	GTEx/v6	Thyroid	ENSG00000151632	G	1.25962e-15	8.58258	0.000224494	NA	NA	10	5017641	AKR1C2	1
10:5019320:C:T	GTEx/v6	Thyroid	ENSG00000151632	T	1.84575e-15	8.52483	0.000224494	T	+	10	5019320	AKR1C2	1
10:5020919:C:T	GTEx/v6	Thyroid	ENSG00000151632	T	9.1477e-16	8.63079	0.000224494	T	+	10	5020919	AKR1C2	1
10:5030148:C:T	GTEx/v6	Thyroid	ENSG00000151632	C	1.10317e-16	8.94631	0.000224494	NA	NA	10	5030148	AKR1C2	1
10:5041296:A:C	GTEx/v6	Thyroid	ENSG00000151632	A	1.59381e-16	8.89182	0.000224494	A	+	10	5041296	AKR1C2	1
10:5042294:C:T	GTEx/v6	Thyroid	ENSG00000151632	C	3.76923e-16	8.76371	0.000224494	C	+	10	5042294	AKR1C2	1
10:5043504:A:G	GTEx/v6	Thyroid	ENSG00000151632	A	3.91196e-17	9.09904	0.000224494	A	+	10	5043504	AKR1C2	1
10:96762598:G:T	GTEx/v6	Thyroid	ENSG00000138115	G	1.85927e-05	4.37041	0.00097101	T	-	10	96762598	CYP2C8	1
10:96859594:A:G	GTEx/v6	Thyroid	ENSG00000138115	G	7.97956e-07	5.07164	0.00097101	NA	NA	10	96859594	CYP2C8	1
10:96861921:C:T	GTEx/v6	Thyroid	ENSG00000138115	C	8.07128e-07	5.06922	0.00097101	T	-	10	96861921	CYP2C8	1
10:96865133:A:G	GTEx/v6	Thyroid	ENSG00000138115	A	8.27135e-07	5.06405	0.00097101	G	-	10	96865133	CYP2C8	1
10:96868422:C:T	GTEx/v6	Thyroid	ENSG00000138115	T	4.73643e-06	4.6847	0.00097101	C	-	10	96868422	CYP2C8	1
10:96876139:C:T	GTEx/v6	Thyroid	ENSG00000138115	C	2.09196e-06	4.86509	0.00097101	T	-	10	96876139	CYP2C8	1
10:96877438:C:G	GTEx/v6	Thyroid	ENSG00000138115	C	8.62835e-07	5.05512	0.00097101	G	-	10	96877438	CYP2C8	1
10:96882632:C:T	GTEx/v6	Thyroid	ENSG00000138115	T	8.73936e-07	5.05241	0.00097101	C	-	10	96882632	CYP2C8	1
10:96886132:A:G	GTEx/v6	Thyroid	ENSG00000138115	G	8.88883e-07	5.04882	0.00097101	A	-	10	96886132	CYP2C8	1
10:96886308:A:G	GTEx/v6	Thyroid	ENSG00000138115	A	1.1565e-06	4.99286	0.00097101	G	-	10	96886308	CYP2C8	1
10:96886339:A:G	GTEx/v6	Thyroid	ENSG00000138115	A	8.88883e-07	5.04882	0.00097101	G	-	10	96886339	CYP2C8	1
10:96891724:G:T	GTEx/v6	Thyroid	ENSG00000138115	G	8.91153e-07	5.04828	0.00097101	T	-	10	96891724	CYP2C8	1
10:96898090:A:G	GTEx/v6	Thyroid	ENSG00000138115	A	8.92469e-07	5.04797	0.00097101	NA	NA	10	96898090	CYP2C8	1
10:96898899:A:G	GTEx/v6	Thyroid	ENSG00000138115	A	8.92469e-07	5.04797	0.00097101	G	-	10	96898899	CYP2C8	1
10:96899550:A:G	GTEx/v6	Thyroid	ENSG00000138115	G	8.92469e-07	5.04797	0.00097101	A	-	10	96899550	CYP2C8	1
10:96900010:A:G	GTEx/v6	Thyroid	ENSG00000138115	G	8.92469e-07	5.04797	0.00097101	A	-	10	96900010	CYP2C8	1
10:96901967:A:T	GTEx/v6	Thyroid	ENSG00000138115	A	8.92469e-07	5.04797	0.00097101	T	-	10	96901967	CYP2C8	1
10:96905714:A:T	GTEx/v6	Thyroid	ENSG00000138115	T	8.92469e-07	5.04797	0.00097101	A	-	10	96905714	CYP2C8	1
10:96907642:C:G	GTEx/v6	Thyroid	ENSG00000138115	G	9.22534e-07	5.04095	0.00097101	C	-	10	96907642	CYP2C8	1
10:96908418:A:G	GTEx/v6	Thyroid	ENSG00000138115	A	1.44576e-06	4.94503	0.00097101	NA	NA	10	96908418	CYP2C8	1
10:96908874:G:T	GTEx/v6	Thyroid	ENSG00000138115	T	8.92469e-07	5.04797	0.00097101	G	-	10	96908874	CYP2C8	1
10:96909274:A:G	GTEx/v6	Thyroid	ENSG00000138115	G	8.81538e-07	5.05058	0.00097101	A	-	10	96909274	CYP2C8	1
10:96910176:C:G	GTEx/v6	Thyroid	ENSG00000138115	G	8.92469e-07	5.04797	0.00097101	NA	NA	10	96910176	CYP2C8	1
10:96911785:C:T	GTEx/v6	Thyroid	ENSG00000138115	C	6.05133e-07	5.12977	0.00097101	NA	NA	10	96911785	CYP2C8	1
10:96911948:A:T	GTEx/v6	Thyroid	ENSG00000138115	T	8.93337e-07	5.04777	0.00097101	NA	NA	10	96911948	CYP2C8	1
10:96912345:A:C	GTEx/v6	Thyroid	ENSG00000138115	C	6.38532e-07	5.11852	0.00097101	NA	NA	10	96912345	CYP2C8	1
10:96914243:A:T	GTEx/v6	Thyroid	ENSG00000138115	T	1.22091e-06	4.98128	0.00097101	A	-	10	96914243	CYP2C8	1
10:96915196:A:T	GTEx/v6	Thyroid	ENSG00000138115	A	8.92469e-07	5.04797	0.00097101	NA	NA	10	96915196	CYP2C8	1
10:96915464:A:G	GTEx/v6	Thyroid	ENSG00000138115	G	8.92469e-07	5.04797	0.00097101	NA	NA	10	96915464	CYP2C8	1
10:96918567:C:G	GTEx/v6	Thyroid	ENSG00000138115	C	8.77463e-07	5.05156	0.00097101	G	-	10	96918567	CYP2C8	1
10:96920672:C:G	GTEx/v6	Thyroid	ENSG00000138115	C	8.92469e-07	5.04797	0.00097101	G	-	10	96920672	CYP2C8	1
10:96927897:C:T	GTEx/v6	Thyroid	ENSG00000138115	C	8.91891e-07	5.04811	0.00097101	T	-	10	96927897	CYP2C8	1
10:96930041:C:CA	GTEx/v6	Thyroid	ENSG00000138115	CA	1.25843e-06	4.9748	0.00097101	NA	NA	10	96930041	CYP2C8	1
10:96930337:C:G	GTEx/v6	Thyroid	ENSG00000138115	G	1.25843e-06	4.9748	0.00097101	C	-	10	96930337	CYP2C8	1
10:96936877:T:TA	GTEx/v6	Thyroid	ENSG00000138115	TA	3.07222e-06	4.78089	0.00097101	NA	NA	10	96936877	CYP2C8	1
10:96939173:A:T	GTEx/v6	Thyroid	ENSG00000138115	A	8.94205e-07	5.04756	0.00097101	T	-	10	96939173	CYP2C8	1
10:96941990:A:T	GTEx/v6	Thyroid	ENSG00000138115	A	1.4333e-07	5.42504	0.00097101	T	-	10	96941990	CYP2C8	1
10:96943911:A:G	GTEx/v6	Thyroid	ENSG00000138115	G	8.15555e-07	5.06703	0.00097101	A	-	10	96943911	CYP2C8	1
10:96948134:C:T	GTEx/v6	Thyroid	ENSG00000138115	T	8.92008e-07	5.04808	0.00097101	C	-	10	96948134	CYP2C8	1
10:96952696:C:T	GTEx/v6	Thyroid	ENSG00000138115	C	8.89332e-07	5.04872	0.00097101	T	-	10	96952696	CYP2C8	1
10:96957573:A:G	GTEx/v6	Thyroid	ENSG00000138115	A	6.18733e-07	5.12512	0.00097101	NA	NA	10	96957573	CYP2C8	1
10:96958579:C:T	GTEx/v6	Thyroid	ENSG00000138115	T	8.74228e-07	5.05234	0.00097101	C	-	10	96958579	CYP2C8	1
10:96969161:A:G	GTEx/v6	Thyroid	ENSG00000138115	A	9.89765e-07	5.02602	0.00097101	G	-	10	96969161	CYP2C8	1
10:96976998:A:G	GTEx/v6	Thyroid	ENSG00000138115	A	9.97108e-07	5.02445	0.00097101	G	-	10	96976998	CYP2C8	1
10:96983088:G:T	GTEx/v6	Thyroid	ENSG00000138115	T	9.8928e-07	5.02613	0.00097101	G	-	10	96983088	CYP2C8	1
10:96988005:C:G	GTEx/v6	Thyroid	ENSG00000138115	C	9.8928e-07	5.02613	0.00097101	G	-	10	96988005	CYP2C8	1
10:96988377:C:T	GTEx/v6	Thyroid	ENSG00000138115	C	9.8928e-07	5.02613	0.00097101	T	-	10	96988377	CYP2C8	1
10:96991632:A:G	GTEx/v6	Thyroid	ENSG00000138115	A	1.01633e-06	5.02039	0.00097101	G	-	10	96991632	CYP2C8	1
10:96992604:A:G	GTEx/v6	Thyroid	ENSG00000138115	G	2.67495e-07	5.2986	0.00097101	A	-	10	96992604	CYP2C8	1
10:96994434:A:AC	GTEx/v6	Thyroid	ENSG00000138115	A	1.28578e-06	4.9702	0.00097101	NA	NA	10	96994434	CYP2C8	1
10:96995609:C:T	GTEx/v6	Thyroid	ENSG00000138115	T	2.64896e-06	4.8135	0.00097101	C	-	10	96995609	CYP2C8	1
10:96996940:A:G	GTEx/v6	Thyroid	ENSG00000138115	G	1.259e-05	4.46173	0.00097101	A	-	10	96996940	CYP2C8	1

### Sheet: OXO-MiNP_OH-MiNP
Tables E16. Annotation to eQTLs of SNPs associated with pththalate levels or ratios at suggestive significance (p-value <1E-05) and additional SNPs in linkage disequilibrium (r2>0.6), ordered by genomic location
uniqID	db	tissue	gene	testedAllele	p	signed_stats	FDR	RiskIncAllele	alignedDirection	chr	pos	symbol	eqtlMapFilt
1:9269237:C:CTT	EyeGEx	EyeGEx	ENSG00000049239	CTT	4.90942e-05	-0.284887	0.0310259	NA	NA	1	9269237	H6PD	1
1:9269719:C:T	EyeGEx	EyeGEx	ENSG00000049239	T	6.62816e-05	-0.281135	0.0418878	C	+	1	9269719	H6PD	1
1:9270797:A:C	EyeGEx	EyeGEx	ENSG00000049239	A	3.86424e-05	-0.287409	0.0244207	C	+	1	9270797	H6PD	1
1:9271210:A:G	EyeGEx	EyeGEx	ENSG00000049239	A	3.81683e-05	-0.287558	0.0241211	G	+	1	9271210	H6PD	1
1:9271439:C:T	EyeGEx	EyeGEx	ENSG00000049239	C	3.78987e-05	-0.287641	0.0239507	T	+	1	9271439	H6PD	1
1:9272159:A:C	EyeGEx	EyeGEx	ENSG00000049239	A	4.05452e-05	-0.285408	0.0256232	C	+	1	9272159	H6PD	1
1:9272231:A:G	EyeGEx	EyeGEx	ENSG00000049239	G	4.26102e-05	-0.284685	0.0269282	A	+	1	9272231	H6PD	1
1:9272278:A:G	EyeGEx	EyeGEx	ENSG00000049239	G	4.03788e-05	-0.285458	0.0255181	A	+	1	9272278	H6PD	1
1:9275194:A:G	EyeGEx	EyeGEx	ENSG00000049239	G	3.92398e-05	-0.284196	0.0247983	A	+	1	9275194	H6PD	1
1:9280094:C:T	EyeGEx	EyeGEx	ENSG00000049239	C	3.05207e-05	-0.297007	0.0192881	T	+	1	9280094	H6PD	1
1:9282578:C:G	EyeGEx	EyeGEx	ENSG00000049239	C	1.97955e-07	-0.373476	0.000125101	G	+	1	9282578	H6PD	1
1:9283458:G:T	EyeGEx	EyeGEx	ENSG00000049239	G	1.5154e-14	-0.565274	9.57683e-12	NA	NA	1	9283458	H6PD	1
1:9283733:A:G	EyeGEx	EyeGEx	ENSG00000049239	G	2.15643e-13	-0.543748	1.36279e-10	A	+	1	9283733	H6PD	1
1:9284375:A:G	EyeGEx	EyeGEx	ENSG00000049239	G	1.95208e-13	-0.540922	1.23365e-10	A	+	1	9284375	H6PD	1
1:9287438:A:G	EyeGEx	EyeGEx	ENSG00000049239	A	2.13746e-13	-0.544062	1.3508e-10	G	+	1	9287438	H6PD	1
1:9282578:C:G	eQTLcatalogue	Alasoo_2018_ge_macrophage_IFNg	ENSG00000049239	G	1.14787e-06	-0.26661	0.00573935	G	-	1	9282578	H6PD	1
1:9283458:G:T	eQTLcatalogue	Alasoo_2018_ge_macrophage_IFNg	ENSG00000049239	T	7.85132e-07	-0.279314	0.00392566	NA	NA	1	9283458	H6PD	1
1:9283733:A:G	eQTLcatalogue	Alasoo_2018_ge_macrophage_IFNg	ENSG00000049239	A	1.78769e-06	-0.266154	0.00893845	A	-	1	9283733	H6PD	1
1:9284375:A:G	eQTLcatalogue	Alasoo_2018_ge_macrophage_IFNg	ENSG00000049239	A	6.24391e-06	-0.258769	0.0312195	A	-	1	9284375	H6PD	1
1:9282578:C:G	eQTLcatalogue	Alasoo_2018_ge_macrophage_naive	ENSG00000049239	G	9.90315e-07	-0.380244	0.00495157	G	-	1	9282578	H6PD	1
1:9283458:G:T	eQTLcatalogue	Alasoo_2018_ge_macrophage_naive	ENSG00000049239	T	8.01838e-07	-0.396039	0.00400919	NA	NA	1	9283458	H6PD	1
1:9283733:A:G	eQTLcatalogue	Alasoo_2018_ge_macrophage_naive	ENSG00000049239	A	1.46643e-06	-0.380363	0.00733215	A	-	1	9283733	H6PD	1
1:9284375:A:G	eQTLcatalogue	Alasoo_2018_ge_macrophage_naive	ENSG00000049239	A	3.11871e-06	-0.377466	0.0155935	A	-	1	9284375	H6PD	1
1:9287438:A:G	eQTLcatalogue	Alasoo_2018_ge_macrophage_naive	ENSG00000049239	G	8.47702e-06	-0.365028	0.0423851	G	-	1	9287438	H6PD	1
1:9282578:C:G	eQTLcatalogue	Alasoo_2018_ge_macrophage_Salmonella	ENSG00000049239	G	2.89779e-06	-0.315265	0.014489	G	-	1	9282578	H6PD	1
1:9283458:G:T	eQTLcatalogue	Alasoo_2018_ge_macrophage_Salmonella	ENSG00000049239	T	6.46299e-06	-0.315759	0.032315	NA	NA	1	9283458	H6PD	1
1:9283733:A:G	eQTLcatalogue	Alasoo_2018_ge_macrophage_Salmonella	ENSG00000049239	A	6.7548e-06	-0.309145	0.033774	A	-	1	9283733	H6PD	1
1:9282578:C:G	eQTLcatalogue	BLUEPRINT_ge_monocyte	ENSG00000049239	G	1.80914e-06	-0.129955	0.0090457	G	-	1	9282578	H6PD	1
1:9284375:A:G	eQTLcatalogue	BLUEPRINT_ge_monocyte	ENSG00000049239	A	2.91634e-10	-0.182434	1.45817e-06	A	-	1	9284375	H6PD	1
1:9287438:A:G	eQTLcatalogue	BLUEPRINT_ge_monocyte	ENSG00000049239	G	4.59375e-10	-0.17879	2.29687e-06	G	-	1	9287438	H6PD	1
1:9282578:C:G	eQTLcatalogue	BLUEPRINT_ge_neutrophil	ENSG00000049239	G	3.00363e-07	-0.181569	0.00150182	G	-	1	9282578	H6PD	1
1:9284375:A:G	eQTLcatalogue	BLUEPRINT_ge_neutrophil	ENSG00000049239	A	2.06372e-12	-0.265086	1.03186e-08	A	-	1	9284375	H6PD	1
1:9287438:A:G	eQTLcatalogue	BLUEPRINT_ge_neutrophil	ENSG00000049239	G	1.9411e-11	-0.251921	9.7055e-08	G	-	1	9287438	H6PD	1
1:9284375:A:G	eQTLcatalogue	BLUEPRINT_ge_T-cell	ENSG00000049239	A	3.15431e-06	-0.0906064	0.0157715	A	-	1	9284375	H6PD	1
1:151883303:A:G	eQTLcatalogue	BLUEPRINT_ge_T-cell	ENSG00000159445	A	5.43663e-06	0.212102	0.0271831	G	-	1	151883303	THEM4	1
1:151884287:A:T	eQTLcatalogue	BLUEPRINT_ge_T-cell	ENSG00000159445	T	5.41966e-06	0.212093	0.0270983	A	-	1	151884287	THEM4	1
1:151883303:A:G	eQTLcatalogue	BrainSeq_ge_brain	ENSG00000159445	A	5.43789e-06	0.113857	0.0271895	G	-	1	151883303	THEM4	1
1:151920480:C:T	eQTLcatalogue	BrainSeq_ge_brain	ENSG00000159445	C	8.71547e-07	0.0898889	0.00435774	T	-	1	151920480	THEM4	1
1:151883303:A:G	eQTLcatalogue	CEDAR_T-cell_CD4	ENSG00000159445	A	6.51615e-06	0.107869	0.0325807	G	-	1	151883303	THEM4	1
1:151884287:A:T	eQTLcatalogue	CEDAR_T-cell_CD4	ENSG00000159445	T	4.53977e-06	0.11229	0.0226988	A	-	1	151884287	THEM4	1
1:151920480:C:T	eQTLcatalogue	CEDAR_T-cell_CD4	ENSG00000159445	C	5.00505e-06	0.100676	0.0250252	T	-	1	151920480	THEM4	1
1:9282578:C:G	eQTLcatalogue	GENCORD_ge_fibroblast	ENSG00000049239	G	2.28063e-06	-0.114861	0.0114031	G	-	1	9282578	H6PD	1
1:9283458:G:T	eQTLcatalogue	GENCORD_ge_fibroblast	ENSG00000049239	T	1.12878e-08	-0.139658	5.6439e-05	NA	NA	1	9283458	H6PD	1
1:9283733:A:G	eQTLcatalogue	GENCORD_ge_fibroblast	ENSG00000049239	A	1.7824e-08	-0.135525	8.912e-05	A	-	1	9283733	H6PD	1
1:9284375:A:G	eQTLcatalogue	GENCORD_ge_fibroblast	ENSG00000049239	A	4.98752e-09	-0.13873	2.49376e-05	A	-	1	9284375	H6PD	1
1:9287438:A:G	eQTLcatalogue	GENCORD_ge_fibroblast	ENSG00000049239	G	8.74867e-09	-0.134877	4.37434e-05	G	-	1	9287438	H6PD	1
1:151883303:A:G	eQTLcatalogue	GENCORD_ge_fibroblast	ENSG00000159445	A	4.45508e-10	0.192839	2.22754e-06	G	-	1	151883303	THEM4	1
1:151884287:A:T	eQTLcatalogue	GENCORD_ge_fibroblast	ENSG00000159445	T	4.60422e-10	0.196002	2.30211e-06	A	-	1	151884287	THEM4	1
1:151902892:G:T	eQTLcatalogue	GENCORD_ge_fibroblast	ENSG00000159445	G	7.77102e-08	0.168074	0.000388551	T	-	1	151902892	THEM4	1
1:151910049:A:G	eQTLcatalogue	GENCORD_ge_fibroblast	ENSG00000159445	A	8.23964e-08	0.159437	0.000411982	G	-	1	151910049	THEM4	1
1:151911510:C:CA	eQTLcatalogue	GENCORD_ge_fibroblast	ENSG00000159445	C	9.40014e-08	0.157913	0.000470007	NA	NA	1	151911510	THEM4	1
1:151920480:C:T	eQTLcatalogue	GENCORD_ge_fibroblast	ENSG00000159445	C	4.30307e-06	0.134191	0.0215153	T	-	1	151920480	THEM4	1
1:9283458:G:T	eQTLcatalogue	GENCORD_ge_LCL	ENSG00000049239	T	3.35339e-07	-0.126855	0.00167669	NA	NA	1	9283458	H6PD	1
1:9283733:A:G	eQTLcatalogue	GENCORD_ge_LCL	ENSG00000049239	A	3.11181e-06	-0.114798	0.015559	A	-	1	9283733	H6PD	1
1:9284375:A:G	eQTLcatalogue	GENCORD_ge_LCL	ENSG00000049239	A	3.28856e-06	-0.113678	0.0164428	A	-	1	9284375	H6PD	1
1:9287438:A:G	eQTLcatalogue	GENCORD_ge_LCL	ENSG00000049239	G	2.66869e-06	-0.113129	0.0133434	G	-	1	9287438	H6PD	1
1:151920480:C:T	eQTLcatalogue	GEUVADIS_ge_LCL	ENSG00000159445	C	1.22084e-08	0.109026	6.1042e-05	T	-	1	151920480	THEM4	1
1:151920480:C:T	eQTLcatalogue	GEUVADIS_ge_LCL	ENSG00000197747	C	5.70257e-06	-0.400567	0.0285128	T	+	1	151920480	S100A10	1
1:9269719:C:T	eQTLcatalogue	Lepik_2017_ge_blood	ENSG00000049239	T	4.0349e-06	0.0687903	0.0201745	C	-	1	9269719	H6PD	1
1:9270797:A:C	eQTLcatalogue	Lepik_2017_ge_blood	ENSG00000049239	A	5.67983e-06	0.0679095	0.0283992	C	-	1	9270797	H6PD	1
1:9271210:A:G	eQTLcatalogue	Lepik_2017_ge_blood	ENSG00000049239	A	4.71533e-06	0.0683984	0.0235767	G	-	1	9271210	H6PD	1
1:9271439:C:T	eQTLcatalogue	Lepik_2017_ge_blood	ENSG00000049239	C	1.28794e-06	0.0724333	0.0064397	T	-	1	9271439	H6PD	1
1:9271770:A:G	eQTLcatalogue	Lepik_2017_ge_blood	ENSG00000049239	G	8.24117e-06	0.0656429	0.0412058	A	-	1	9271770	H6PD	1
1:9272159:A:C	eQTLcatalogue	Lepik_2017_ge_blood	ENSG00000049239	A	1.98222e-06	0.0704989	0.0099111	C	-	1	9272159	H6PD	1
1:9272231:A:G	eQTLcatalogue	Lepik_2017_ge_blood	ENSG00000049239	G	2.91488e-06	0.0696063	0.0145744	A	-	1	9272231	H6PD	1
1:9272278:A:G	eQTLcatalogue	Lepik_2017_ge_blood	ENSG00000049239	G	1.43266e-06	0.0716929	0.0071633	A	-	1	9272278	H6PD	1
1:9275194:A:G	eQTLcatalogue	Lepik_2017_ge_blood	ENSG00000049239	G	5.77681e-06	0.0677191	0.0288841	A	-	1	9275194	H6PD	1
1:9280094:C:T	eQTLcatalogue	Lepik_2017_ge_blood	ENSG00000049239	C	9.67749e-06	0.0645498	0.0483874	T	-	1	9280094	H6PD	1
1:9282578:C:G	eQTLcatalogue	Lepik_2017_ge_blood	ENSG00000049239	G	3.25909e-09	-0.0889478	1.62954e-05	G	-	1	9282578	H6PD	1
1:9284375:A:G	eQTLcatalogue	Lepik_2017_ge_blood	ENSG00000049239	A	1.59435e-15	-0.121599	7.97175e-12	A	-	1	9284375	H6PD	1
1:9287438:A:G	eQTLcatalogue	Lepik_2017_ge_blood	ENSG00000049239	G	7.91918e-15	-0.11925	3.95959e-11	G	-	1	9287438	H6PD	1
1:151883303:A:G	eQTLcatalogue	Lepik_2017_ge_blood	ENSG00000159445	A	2.408e-09	0.133542	1.204e-05	G	-	1	151883303	THEM4	1
1:151884287:A:T	eQTLcatalogue	Lepik_2017_ge_blood	ENSG00000159445	T	2.11048e-09	0.13414	1.05524e-05	A	-	1	151884287	THEM4	1
1:151902892:G:T	eQTLcatalogue	Lepik_2017_ge_blood	ENSG00000159445	G	1.23182e-07	0.122421	0.00061591	T	-	1	151902892	THEM4	1
1:151910049:A:G	eQTLcatalogue	Lepik_2017_ge_blood	ENSG00000159445	A	1.04755e-08	0.129473	5.23775e-05	G	-	1	151910049	THEM4	1
1:151911510:C:CA	eQTLcatalogue	Lepik_2017_ge_blood	ENSG00000159445	C	1.03612e-08	0.130215	5.1806e-05	NA	NA	1	151911510	THEM4	1
1:151920480:C:T	eQTLcatalogue	Lepik_2017_ge_blood	ENSG00000159445	C	2.07039e-12	0.133897	1.03519e-08	T	-	1	151920480	THEM4	1
1:9283458:G:T	eQTLcatalogue	Nedelec_2016_ge_macrophage_Listeria	ENSG00000049239	T	4.55471e-06	-0.1957	0.0227735	NA	NA	1	9283458	H6PD	1
1:9284375:A:G	eQTLcatalogue	Nedelec_2016_ge_macrophage_Listeria	ENSG00000049239	A	3.72178e-06	-0.193434	0.0186089	A	-	1	9284375	H6PD	1
1:9283458:G:T	eQTLcatalogue	Nedelec_2016_ge_macrophage_naive	ENSG00000049239	T	5.42305e-07	-0.202982	0.00271153	NA	NA	1	9283458	H6PD	1
1:9284375:A:G	eQTLcatalogue	Nedelec_2016_ge_macrophage_naive	ENSG00000049239	A	4.92112e-06	-0.182309	0.0246056	A	-	1	9284375	H6PD	1
1:9287438:A:G	eQTLcatalogue	Nedelec_2016_ge_macrophage_naive	ENSG00000049239	G	1.19817e-06	-0.198236	0.00599085	G	-	1	9287438	H6PD	1
1:9283458:G:T	eQTLcatalogue	Nedelec_2016_ge_macrophage_Salmonella	ENSG00000049239	T	7.76961e-06	-0.153854	0.0388481	NA	NA	1	9283458	H6PD	1
1:9284375:A:G	eQTLcatalogue	Nedelec_2016_ge_macrophage_Salmonella	ENSG00000049239	A	7.57892e-06	-0.151042	0.0378946	A	-	1	9284375	H6PD	1
1:9287438:A:G	eQTLcatalogue	Nedelec_2016_ge_macrophage_Salmonella	ENSG00000049239	G	6.47978e-06	-0.155769	0.0323989	G	-	1	9287438	H6PD	1
1:9283458:G:T	eQTLcatalogue	Quach_2016_ge_monocyte_IAV	ENSG00000049239	T	3.38916e-06	-0.218166	0.0169458	NA	NA	1	9283458	H6PD	1
1:9283733:A:G	eQTLcatalogue	Quach_2016_ge_monocyte_IAV	ENSG00000049239	A	4.45331e-07	-0.220307	0.00222665	A	-	1	9283733	H6PD	1
1:9284375:A:G	eQTLcatalogue	Quach_2016_ge_monocyte_IAV	ENSG00000049239	A	9.91943e-09	-0.25311	4.95972e-05	A	-	1	9284375	H6PD	1
1:9287438:A:G	eQTLcatalogue	Quach_2016_ge_monocyte_IAV	ENSG00000049239	G	5.39127e-08	-0.250081	0.000269564	G	-	1	9287438	H6PD	1
1:9284375:A:G	eQTLcatalogue	Quach_2016_ge_monocyte_naive	ENSG00000049239	A	2.32812e-06	-0.0994468	0.0116406	A	-	1	9284375	H6PD	1
1:9287438:A:G	eQTLcatalogue	Quach_2016_ge_monocyte_naive	ENSG00000049239	G	7.70716e-07	-0.107741	0.00385358	G	-	1	9287438	H6PD	1
1:9284375:A:G	eQTLcatalogue	Quach_2016_ge_monocyte_Pam3CSK4	ENSG00000049239	A	2.18357e-06	-0.095424	0.0109179	A	-	1	9284375	H6PD	1
1:9287438:A:G	eQTLcatalogue	Quach_2016_ge_monocyte_Pam3CSK4	ENSG00000049239	G	2.19575e-06	-0.0991085	0.0109787	G	-	1	9287438	H6PD	1
1:9284375:A:G	eQTLcatalogue	Quach_2016_ge_monocyte_R848	ENSG00000049239	A	1.22948e-06	-0.117145	0.0061474	A	-	1	9284375	H6PD	1
1:9287438:A:G	eQTLcatalogue	Quach_2016_ge_monocyte_R848	ENSG00000049239	G	1.01368e-07	-0.13297	0.00050684	G	-	1	9287438	H6PD	1
1:9282578:C:G	eQTLcatalogue	TwinsUK_ge_blood	ENSG00000049239	G	9.97467e-08	-0.0982089	0.000498733	G	-	1	9282578	H6PD	1
1:9283733:A:G	eQTLcatalogue	TwinsUK_ge_blood	ENSG00000049239	A	2.13791e-09	-0.112052	1.06895e-05	A	-	1	9283733	H6PD	1
1:9284375:A:G	eQTLcatalogue	TwinsUK_ge_blood	ENSG00000049239	A	2.74936e-12	-0.128711	1.37468e-08	A	-	1	9284375	H6PD	1
1:9287438:A:G	eQTLcatalogue	TwinsUK_ge_blood	ENSG00000049239	G	1.96634e-13	-0.137693	9.8317e-10	G	-	1	9287438	H6PD	1
1:151920480:C:T	eQTLcatalogue	TwinsUK_ge_fat	ENSG00000159445	C	1.83178e-07	0.105022	0.00091589	T	-	1	151920480	THEM4	1
1:9282578:C:G	eQTLcatalogue	TwinsUK_ge_LCL	ENSG00000049239	G	2.10482e-07	-0.0794808	0.00105241	G	-	1	9282578	H6PD	1
1:9283733:A:G	eQTLcatalogue	TwinsUK_ge_LCL	ENSG00000049239	A	1.43031e-08	-0.0895464	7.15155e-05	A	-	1	9283733	H6PD	1
1:9284375:A:G	eQTLcatalogue	TwinsUK_ge_LCL	ENSG00000049239	A	1.76272e-08	-0.089062	8.8136e-05	A	-	1	9284375	H6PD	1
1:9287438:A:G	eQTLcatalogue	TwinsUK_ge_LCL	ENSG00000049239	G	1.05983e-09	-0.0971069	5.29915e-06	G	-	1	9287438	H6PD	1
1:151920480:C:T	eQTLcatalogue	TwinsUK_ge_LCL	ENSG00000197747	C	2.97542e-07	-0.171045	0.00148771	T	+	1	151920480	S100A10	1
1:151920480:C:T	eQTLcatalogue	TwinsUK_ge_skin	ENSG00000159445	C	6.28026e-06	0.113108	0.0314013	T	-	1	151920480	THEM4	1
1:9271439:C:T	PsychENCODE	PsychENCODE_eQTLs	ENSG00000049239	T	1.76317e-06	0.0678971	0.000225493	T	+	1	9271439	H6PD	1
1:9271770:A:G	PsychENCODE	PsychENCODE_eQTLs	ENSG00000049239	A	5.12035e-05	0.0573436	0.00468165	A	+	1	9271770	H6PD	1
1:9272159:A:C	PsychENCODE	PsychENCODE_eQTLs	ENSG00000049239	C	5.44653e-07	0.071212	7.6571e-05	C	+	1	9272159	H6PD	1
1:9272231:A:G	PsychENCODE	PsychENCODE_eQTLs	ENSG00000049239	A	6.70068e-08	0.0778948	1.09778e-05	A	+	1	9272231	H6PD	1
1:9272278:A:G	PsychENCODE	PsychENCODE_eQTLs	ENSG00000049239	A	6.66254e-08	0.0779048	1.092e-05	A	+	1	9272278	H6PD	1
1:9278197:C:T	PsychENCODE	PsychENCODE_eQTLs	ENSG00000049239	C	6.08531e-05	0.0567246	0.00545091	C	+	1	9278197	H6PD	1
1:9279965:A:T	PsychENCODE	PsychENCODE_eQTLs	ENSG00000049239	A	6.41118e-05	0.0569099	0.00570679	A	+	1	9279965	H6PD	1
1:9280040:C:T	PsychENCODE	PsychENCODE_eQTLs	ENSG00000049239	T	2.34033e-07	0.0749519	3.5077e-05	T	+	1	9280040	H6PD	1
1:9280094:C:T	PsychENCODE	PsychENCODE_eQTLs	ENSG00000049239	T	7.07485e-07	0.0716303	9.75226e-05	T	+	1	9280094	H6PD	1
1:9284375:A:G	PsychENCODE	PsychENCODE_eQTLs	ENSG00000049239	G	2.53902e-21	-0.135269	1.543e-18	A	+	1	9284375	H6PD	1
1:9287438:A:G	PsychENCODE	PsychENCODE_eQTLs	ENSG00000049239	A	5.14051e-23	-0.146077	3.48838e-20	G	+	1	9287438	H6PD	1
1:151902892:G:T	PsychENCODE	PsychENCODE_eQTLs	ENSG00000197915	T	3.70873e-08	0.123951	6.33232e-06	T	+	1	151902892	HRNR	1
1:151910049:A:G	PsychENCODE	PsychENCODE_eQTLs	ENSG00000197915	G	3.85542e-07	0.110648	5.5666e-05	G	+	1	151910049	HRNR	1
6:139339423:C:T	DICE	T_CD4_naive_activated	ENSG00000146386	T	6.66429e-05	-1.0097	0.049	C	+	6	139339423	ABRACL	1
6:139339975:A:AGGAG	DICE	T_CD4_naive_activated	ENSG00000146386	A	3.3054e-05	-1.02751	0.049	NA	NA	6	139339975	ABRACL	1
2:43047154:C:T	DICE	T_CD8_naive	ENSG00000162881	T	5.84761e-05	0.657714	0.049	C	-	2	43047154	OXER1	1
2:43050745:C:G	DICE	T_CD8_naive	ENSG00000162881	G	5.84761e-05	0.657714	0.049	C	-	2	43050745	OXER1	1
2:43052557:C:T	DICE	T_CD8_naive	ENSG00000162882	T	4.98839e-05	0.683476	0.049	C	-	2	43052557	HAAO	1
2:43052557:C:T	DICE	T_CD8_naive	ENSG00000162881	T	3.48033e-05	0.685166	0.049	C	-	2	43052557	OXER1	1
2:43053372:C:T	DICE	T_CD8_naive	ENSG00000162882	T	4.98839e-05	0.683476	0.049	C	-	2	43053372	HAAO	1
2:43053372:C:T	DICE	T_CD8_naive	ENSG00000162881	T	3.48033e-05	0.685166	0.049	C	-	2	43053372	OXER1	1
2:43058278:A:G	DICE	T_CD8_naive	ENSG00000162882	A	1.45043e-05	0.714045	0.049	G	-	2	43058278	HAAO	1
2:43058278:A:G	DICE	T_CD8_naive	ENSG00000162881	A	3.04682e-05	0.678575	0.049	G	-	2	43058278	OXER1	1
2:43059916:C:CT	DICE	T_CD8_naive	ENSG00000162882	CT	2.52432e-05	0.698221	0.049	NA	NA	2	43059916	HAAO	1
2:43059916:C:CT	DICE	T_CD8_naive	ENSG00000162881	CT	3.73383e-05	0.674069	0.049	NA	NA	2	43059916	OXER1	1
2:43060889:C:CTGAGG	DICE	T_CD8_naive	ENSG00000162882	C	2.30392e-05	0.726378	0.049	NA	NA	2	43060889	HAAO	1
2:43060889:C:CTGAGG	DICE	T_CD8_naive	ENSG00000162881	C	7.4833e-05	0.673127	0.049	NA	NA	2	43060889	OXER1	1
2:43052557:C:T	DICE	T_CD8_naive_activated	ENSG00000162882	T	5.27801e-05	0.663238	0.049	C	-	2	43052557	HAAO	1
2:43053372:C:T	DICE	T_CD8_naive_activated	ENSG00000162882	T	5.27801e-05	0.663238	0.049	C	-	2	43053372	HAAO	1
2:43060889:C:CTGAGG	DICE	T_CD8_naive_activated	ENSG00000162882	C	7.60859e-05	0.666706	0.049	NA	NA	2	43060889	HAAO	1
1:9269719:C:T	eQTLGen	eQTLGen_cis_eQTLs	ENSG00000049239	T	6.78e-64	-16.8756	0	C	+	1	9269719	H6PD	1
1:9269719:C:T	eQTLGen	eQTLGen_cis_eQTLs	ENSG00000142583	T	6.4112e-07	4.9784	0.00203039	C	-	1	9269719	SLC2A5	1
1:9269719:C:T	eQTLGen	eQTLGen_cis_eQTLs	ENSG00000171621	T	6.0567e-07	4.9894	0.00195125	C	-	1	9269719	SPSB1	1
1:9270797:A:C	eQTLGen	eQTLGen_cis_eQTLs	ENSG00000049239	A	1.2748e-64	-16.9741	0	C	+	1	9270797	H6PD	1
1:9270797:A:C	eQTLGen	eQTLGen_cis_eQTLs	ENSG00000142583	A	5.9387e-07	4.9932	0.00192095	C	-	1	9270797	SLC2A5	1
1:9270797:A:C	eQTLGen	eQTLGen_cis_eQTLs	ENSG00000171621	A	4.1055e-07	5.064	0.00128633	C	-	1	9270797	SPSB1	1
1:9271210:A:G	eQTLGen	eQTLGen_cis_eQTLs	ENSG00000049239	A	1.0533e-64	-16.9853	0	G	+	1	9271210	H6PD	1
1:9271210:A:G	eQTLGen	eQTLGen_cis_eQTLs	ENSG00000142583	A	7.5521e-07	4.9466	0.00238855	G	-	1	9271210	SLC2A5	1
1:9271210:A:G	eQTLGen	eQTLGen_cis_eQTLs	ENSG00000171621	A	3.5731e-07	5.0905	0.00113327	G	-	1	9271210	SPSB1	1
1:9271439:C:T	eQTLGen	eQTLGen_cis_eQTLs	ENSG00000049239	C	1.2923e-64	-16.9732	0	T	+	1	9271439	H6PD	1
1:9271439:C:T	eQTLGen	eQTLGen_cis_eQTLs	ENSG00000142583	C	9.9816e-07	4.892	0.00309783	T	-	1	9271439	SLC2A5	1
1:9271439:C:T	eQTLGen	eQTLGen_cis_eQTLs	ENSG00000171621	C	2.58e-07	5.152	0.000827012	T	-	1	9271439	SPSB1	1
1:9271770:A:G	eQTLGen	eQTLGen_cis_eQTLs	ENSG00000049239	G	1.8914e-49	-14.7827	0	A	+	1	9271770	H6PD	1
1:9271770:A:G	eQTLGen	eQTLGen_cis_eQTLs	ENSG00000142583	G	1.2989e-07	5.2791	0.000426279	A	-	1	9271770	SLC2A5	1
1:9271770:A:G	eQTLGen	eQTLGen_cis_eQTLs	ENSG00000171621	G	2.5444e-07	5.1545	0.000808458	A	-	1	9271770	SPSB1	1
1:9272159:A:C	eQTLGen	eQTLGen_cis_eQTLs	ENSG00000049239	A	2.0782e-67	-17.3469	0	C	+	1	9272159	H6PD	1
1:9272159:A:C	eQTLGen	eQTLGen_cis_eQTLs	ENSG00000142583	A	7.5988e-07	4.9456	0.00240668	C	-	1	9272159	SLC2A5	1
1:9272159:A:C	eQTLGen	eQTLGen_cis_eQTLs	ENSG00000171621	A	3.1742e-07	5.1129	0.0010418	C	-	1	9272159	SPSB1	1
1:9272231:A:G	eQTLGen	eQTLGen_cis_eQTLs	ENSG00000049239	G	2.4836e-64	-16.935	0	A	+	1	9272231	H6PD	1
1:9272231:A:G	eQTLGen	eQTLGen_cis_eQTLs	ENSG00000142583	G	3.4764e-07	5.0958	0.0011023	A	-	1	9272231	SLC2A5	1
1:9272231:A:G	eQTLGen	eQTLGen_cis_eQTLs	ENSG00000171621	G	1.7529e-07	5.2239	0.000581141	A	-	1	9272231	SPSB1	1
1:9272278:A:G	eQTLGen	eQTLGen_cis_eQTLs	ENSG00000049239	G	2.1147e-67	-17.346	0	A	+	1	9272278	H6PD	1
1:9272278:A:G	eQTLGen	eQTLGen_cis_eQTLs	ENSG00000142583	G	9.9816e-07	4.8921	0.00309783	A	-	1	9272278	SLC2A5	1
1:9272278:A:G	eQTLGen	eQTLGen_cis_eQTLs	ENSG00000171621	G	1.6678e-07	5.2331	0.000562746	A	-	1	9272278	SPSB1	1
1:9275194:A:G	eQTLGen	eQTLGen_cis_eQTLs	ENSG00000049239	G	1.8437e-69	-17.6163	0	A	+	1	9275194	H6PD	1
1:9275194:A:G	eQTLGen	eQTLGen_cis_eQTLs	ENSG00000142583	G	1.0598e-06	4.8802	0.0032491	A	-	1	9275194	SLC2A5	1
1:9275194:A:G	eQTLGen	eQTLGen_cis_eQTLs	ENSG00000171621	G	3.2628e-07	5.1077	0.00107234	A	-	1	9275194	SPSB1	1
1:9278142:A:G	eQTLGen	eQTLGen_cis_eQTLs	ENSG00000049239	G	1.6243e-26	-10.6564	0	A	+	1	9278142	H6PD	1
1:9278142:A:G	eQTLGen	eQTLGen_cis_eQTLs	ENSG00000142583	G	2.5009e-09	5.9615	2.60383e-05	A	-	1	9278142	SLC2A5	1
1:9278142:A:G	eQTLGen	eQTLGen_cis_eQTLs	ENSG00000171621	G	5.1496e-06	4.5587	0.0148408	A	-	1	9278142	SPSB1	1
1:9278197:C:T	eQTLGen	eQTLGen_cis_eQTLs	ENSG00000049239	T	1.2199e-26	-10.6831	0	C	+	1	9278197	H6PD	1
1:9278197:C:T	eQTLGen	eQTLGen_cis_eQTLs	ENSG00000142583	T	3.4924e-09	5.9066	2.59521e-05	C	-	1	9278197	SLC2A5	1
1:9278197:C:T	eQTLGen	eQTLGen_cis_eQTLs	ENSG00000171621	T	3.4976e-06	4.6394	0.0101002	C	-	1	9278197	SPSB1	1
1:9279965:A:T	eQTLGen	eQTLGen_cis_eQTLs	ENSG00000049239	T	1.2836e-27	-10.8902	0	A	+	1	9279965	H6PD	1
1:9279965:A:T	eQTLGen	eQTLGen_cis_eQTLs	ENSG00000142583	T	3.9805e-09	5.8852	3.24002e-05	A	-	1	9279965	SLC2A5	1
1:9279965:A:T	eQTLGen	eQTLGen_cis_eQTLs	ENSG00000171621	T	2.4076e-06	4.7158	0.00703585	A	-	1	9279965	SPSB1	1
1:9280040:C:T	eQTLGen	eQTLGen_cis_eQTLs	ENSG00000049239	C	1.22e-40	-13.3477	0	T	+	1	9280040	H6PD	1
1:9280040:C:T	eQTLGen	eQTLGen_cis_eQTLs	ENSG00000142583	C	1.1338e-08	5.7095	5.77923e-05	T	-	1	9280040	SLC2A5	1
1:9280040:C:T	eQTLGen	eQTLGen_cis_eQTLs	ENSG00000171621	C	2.1267e-06	4.7411	0.00617824	T	-	1	9280040	SPSB1	1
1:9280094:C:T	eQTLGen	eQTLGen_cis_eQTLs	ENSG00000049239	C	1.2775e-49	-14.8091	0	T	+	1	9280094	H6PD	1
1:9280094:C:T	eQTLGen	eQTLGen_cis_eQTLs	ENSG00000142583	C	7.0711e-07	4.9595	0.00221922	T	-	1	9280094	SLC2A5	1
1:9280094:C:T	eQTLGen	eQTLGen_cis_eQTLs	ENSG00000171621	C	5.5457e-07	5.0065	0.00178714	T	-	1	9280094	SPSB1	1
1:9282578:C:G	eQTLGen	eQTLGen_cis_eQTLs	ENSG00000049239	C	1.071e-53	-15.4273	0	G	+	1	9282578	H6PD	1
1:9283733:A:G	eQTLGen	eQTLGen_cis_eQTLs	ENSG00000049239	G	3.5194e-127	-23.9901	0	A	+	1	9283733	H6PD	1
1:9284375:A:G	eQTLGen	eQTLGen_cis_eQTLs	ENSG00000049239	G	5.7874e-128	-24.065	0	A	+	1	9284375	H6PD	1
1:9287438:A:G	eQTLGen	eQTLGen_cis_eQTLs	ENSG00000049239	A	4.067e-136	-24.8317	0	G	+	1	9287438	H6PD	1
1:151883303:A:G	eQTLGen	eQTLGen_cis_eQTLs	ENSG00000143365	G	1.247e-05	4.3693	0.0349674	G	+	1	151883303	RORC	1
1:151883303:A:G	eQTLGen	eQTLGen_cis_eQTLs	ENSG00000159445	G	4.0076e-200	30.1827	0	G	+	1	151883303	THEM4	1
1:151883303:A:G	eQTLGen	eQTLGen_cis_eQTLs	ENSG00000163191	G	1.6985e-08	-5.6401	9.59386e-05	G	-	1	151883303	S100A11	1
1:151883303:A:G	eQTLGen	eQTLGen_cis_eQTLs	ENSG00000182134	G	1.6187e-06	4.796	0.00479323	G	+	1	151883303	TDRKH	1
1:151883303:A:G	eQTLGen	eQTLGen_cis_eQTLs	ENSG00000197747	G	5.3442e-06	-4.5508	0.0153666	G	-	1	151883303	S100A10	1
1:151884287:A:T	eQTLGen	eQTLGen_cis_eQTLs	ENSG00000143365	A	7.4713e-06	4.4799	0.0212796	A	+	1	151884287	RORC	1
1:151884287:A:T	eQTLGen	eQTLGen_cis_eQTLs	ENSG00000159445	A	3.8236e-196	29.8778	0	A	+	1	151884287	THEM4	1
1:151884287:A:T	eQTLGen	eQTLGen_cis_eQTLs	ENSG00000163191	A	1.8551e-08	-5.6248	9.58466e-05	A	-	1	151884287	S100A11	1
1:151884287:A:T	eQTLGen	eQTLGen_cis_eQTLs	ENSG00000182134	A	2.4967e-06	4.7084	0.00727405	A	+	1	151884287	TDRKH	1
1:151884287:A:T	eQTLGen	eQTLGen_cis_eQTLs	ENSG00000196407	A	1.3502e-05	4.352	0.0377287	A	+	1	151884287	THEM5	1
1:151884287:A:T	eQTLGen	eQTLGen_cis_eQTLs	ENSG00000197747	A	7.4433e-06	-4.4806	0.0212152	A	-	1	151884287	S100A10	1
1:151902892:G:T	eQTLGen	eQTLGen_cis_eQTLs	ENSG00000143365	T	3.474e-06	4.6407	0.00998611	T	+	1	151902892	RORC	1
1:151902892:G:T	eQTLGen	eQTLGen_cis_eQTLs	ENSG00000159445	T	6.3601e-130	24.2518	0	T	+	1	151902892	THEM4	1
1:151902892:G:T	eQTLGen	eQTLGen_cis_eQTLs	ENSG00000163191	T	1.112e-07	-5.3073	0.000382829	T	-	1	151902892	S100A11	1
1:151902892:G:T	eQTLGen	eQTLGen_cis_eQTLs	ENSG00000197747	T	5.4373e-07	-5.0101	0.00175082	T	-	1	151902892	S100A10	1
1:151910049:A:G	eQTLGen	eQTLGen_cis_eQTLs	ENSG00000159445	G	3.8334e-141	25.2929	0	G	+	1	151910049	THEM4	1
1:151910049:A:G	eQTLGen	eQTLGen_cis_eQTLs	ENSG00000163191	G	6.4736e-08	-5.4052	0.000277673	G	-	1	151910049	S100A11	1
1:151910049:A:G	eQTLGen	eQTLGen_cis_eQTLs	ENSG00000182134	G	1.7201e-06	4.7839	0.00507061	G	+	1	151910049	TDRKH	1
1:151920480:C:T	eQTLGen	eQTLGen_cis_eQTLs	ENSG00000159445	T	1.8701e-184	28.9641	0	T	+	1	151920480	THEM4	1
1:151920480:C:T	eQTLGen	eQTLGen_cis_eQTLs	ENSG00000163191	T	5.0928e-13	-7.2227	0	T	-	1	151920480	S100A11	1
1:151920480:C:T	eQTLGen	eQTLGen_cis_eQTLs	ENSG00000197747	T	1.6445e-07	-5.2355	0.000550275	T	-	1	151920480	S100A10	1
2:23891375:C:G	eQTLGen	eQTLGen_cis_eQTLs	ENSG00000115129	C	3.0533e-06	-4.6671	0.00882709	G	+	2	23891375	TP53I3	1
2:23891433:A:G	eQTLGen	eQTLGen_cis_eQTLs	ENSG00000115129	G	3.7244e-06	-4.6262	0.0107451	A	+	2	23891433	TP53I3	1
2:23891551:A:G	eQTLGen	eQTLGen_cis_eQTLs	ENSG00000115129	G	1.8478e-14	-7.6608	0	A	+	2	23891551	TP53I3	1
2:23891551:A:G	eQTLGen	eQTLGen_cis_eQTLs	ENSG00000173960	G	1.112e-11	6.7913	0	A	-	2	23891551	UBXN2A	1
2:23891695:G:T	eQTLGen	eQTLGen_cis_eQTLs	ENSG00000115129	G	1.9726e-14	-7.6523	0	T	+	2	23891695	TP53I3	1
2:23891695:G:T	eQTLGen	eQTLGen_cis_eQTLs	ENSG00000173960	G	1.0091e-11	6.8053	0	T	-	2	23891695	UBXN2A	1
2:23893420:A:C	eQTLGen	eQTLGen_cis_eQTLs	ENSG00000173960	C	4.9177e-15	7.8291	0	A	-	2	23893420	UBXN2A	1
2:23893420:A:C	eQTLGen	eQTLGen_cis_eQTLs	ENSG00000219626	C	1.7287e-06	4.7829	0.00510682	A	-	2	23893420	FAM228B	1
2:23894344:A:T	eQTLGen	eQTLGen_cis_eQTLs	ENSG00000115129	T	2.9522e-14	-7.6003	0	A	+	2	23894344	TP53I3	1
2:23894344:A:T	eQTLGen	eQTLGen_cis_eQTLs	ENSG00000173960	T	4.3536e-12	6.9253	0	A	-	2	23894344	UBXN2A	1
2:23894482:A:T	eQTLGen	eQTLGen_cis_eQTLs	ENSG00000115129	A	1.0169e-15	-8.0247	0	T	+	2	23894482	TP53I3	1
2:23894482:A:T	eQTLGen	eQTLGen_cis_eQTLs	ENSG00000173960	A	2.4612e-10	6.3294	0	T	-	2	23894482	UBXN2A	1
2:43043528:C:T	eQTLGen	eQTLGen_cis_eQTLs	ENSG00000162881	T	3.1984e-16	8.1658	0	C	-	2	43043528	OXER1	1
2:43043628:G:T	eQTLGen	eQTLGen_cis_eQTLs	ENSG00000162881	T	7.768e-16	8.0579	0	G	-	2	43043628	OXER1	1
2:43045877:C:T	eQTLGen	eQTLGen_cis_eQTLs	ENSG00000162881	C	3.8907e-15	7.8585	0	T	-	2	43045877	OXER1	1
2:43047154:C:T	eQTLGen	eQTLGen_cis_eQTLs	ENSG00000162881	T	1.2155e-14	7.7144	0	C	-	2	43047154	OXER1	1
2:43050311:C:T	eQTLGen	eQTLGen_cis_eQTLs	ENSG00000162881	T	3.5092e-14	7.5781	0	C	-	2	43050311	OXER1	1
2:43050745:C:G	eQTLGen	eQTLGen_cis_eQTLs	ENSG00000162881	G	3.4716e-14	7.5794	0	C	-	2	43050745	OXER1	1
2:43052557:C:T	eQTLGen	eQTLGen_cis_eQTLs	ENSG00000162881	T	8.5916e-18	8.5915	0	C	-	2	43052557	OXER1	1
2:43053372:C:T	eQTLGen	eQTLGen_cis_eQTLs	ENSG00000162881	T	1.0895e-16	8.2946	0	C	-	2	43053372	OXER1	1
2:43058278:A:G	eQTLGen	eQTLGen_cis_eQTLs	ENSG00000162881	A	6.4555e-16	8.0805	0	G	-	2	43058278	OXER1	1
6:139338617:C:T	eQTLGen	eQTLGen_cis_eQTLs	ENSG00000146386	C	9.0004e-14	7.4549	0	T	-	6	139338617	ABRACL	1
6:139339423:C:T	eQTLGen	eQTLGen_cis_eQTLs	ENSG00000146386	T	3.1517e-17	8.4409	0	C	-	6	139339423	ABRACL	1
6:139340269:C:T	eQTLGen	eQTLGen_cis_eQTLs	ENSG00000146386	T	4.0102e-17	8.4127	0	C	-	6	139340269	ABRACL	1
6:139342816:C:G	eQTLGen	eQTLGen_cis_eQTLs	ENSG00000146386	C	1.5983e-17	8.52	0	G	-	6	139342816	ABRACL	1
6:139347129:C:G	eQTLGen	eQTLGen_cis_eQTLs	ENSG00000146386	G	4.9571e-12	6.9068	0	C	-	6	139347129	ABRACL	1
6:139347238:A:G	eQTLGen	eQTLGen_cis_eQTLs	ENSG00000146386	G	3.7692e-13	7.2638	0	A	-	6	139347238	ABRACL	1
6:139348214:A:T	eQTLGen	eQTLGen_cis_eQTLs	ENSG00000146386	A	6.6717e-13	7.1861	0	T	-	6	139348214	ABRACL	1
20:37899865:C:T	eQTLGen	eQTLGen_cis_eQTLs	ENSG00000101452	T	8.2991e-07	-4.9281	0.00263852	NA	NA	20	37899865	DHX35	1
20:37903681:A:G	eQTLGen	eQTLGen_cis_eQTLs	ENSG00000101452	A	1.4899e-07	-5.2536	0.000506884	NA	NA	20	37903681	DHX35	1
20:37904235:C:T	eQTLGen	eQTLGen_cis_eQTLs	ENSG00000101452	C	6.4979e-07	-4.9758	0.0020363	NA	NA	20	37904235	DHX35	1
20:37907685:A:T	eQTLGen	eQTLGen_cis_eQTLs	ENSG00000101452	A	5.1671e-07	-5.0199	0.00167129	NA	NA	20	37907685	DHX35	1
20:37909375:C:T	eQTLGen	eQTLGen_cis_eQTLs	ENSG00000101452	C	1.2285e-07	-5.2892	0.000407498	NA	NA	20	37909375	DHX35	1
20:37909494:C:T	eQTLGen	eQTLGen_cis_eQTLs	ENSG00000101452	C	7.2687e-08	-5.3844	0.000289928	NA	NA	20	37909494	DHX35	1
20:37910414:A:G	eQTLGen	eQTLGen_cis_eQTLs	ENSG00000101452	G	9.9614e-07	-4.8924	0.00309783	NA	NA	20	37910414	DHX35	1
20:37919542:A:G	eQTLGen	eQTLGen_cis_eQTLs	ENSG00000101452	A	3.5806e-07	-5.09	0.00113946	NA	NA	20	37919542	DHX35	1
20:37923132:A:G	eQTLGen	eQTLGen_cis_eQTLs	ENSG00000101452	A	1.6235e-06	-4.7954	0.00480541	NA	NA	20	37923132	DHX35	1
20:37925725:C:G	eQTLGen	eQTLGen_cis_eQTLs	ENSG00000101452	G	1.7529e-07	-5.2236	0.000581141	NA	NA	20	37925725	DHX35	1
20:37930005:A:G	eQTLGen	eQTLGen_cis_eQTLs	ENSG00000101452	A	1.4374e-07	-5.2604	0.000475684	NA	NA	20	37930005	DHX35	1
20:37949434:C:T	eQTLGen	eQTLGen_cis_eQTLs	ENSG00000101452	C	8.4706e-07	-4.924	0.00268695	T	+	20	37949434	DHX35	1
20:37953612:C:T	eQTLGen	eQTLGen_cis_eQTLs	ENSG00000101452	T	8.781e-06	-4.4451	0.0248614	C	+	20	37953612	DHX35	1
20:37955443:A:G	eQTLGen	eQTLGen_cis_eQTLs	ENSG00000101452	G	8.8713e-06	-4.4429	0.0251252	A	+	20	37955443	DHX35	1
20:37956138:C:T	eQTLGen	eQTLGen_cis_eQTLs	ENSG00000101452	T	1.2712e-05	-4.3649	0.0355695	C	+	20	37956138	DHX35	1
20:37956227:C:T	eQTLGen	eQTLGen_cis_eQTLs	ENSG00000101452	T	9.1646e-06	-4.436	0.02588	C	+	20	37956227	DHX35	1
20:37958651:A:G	eQTLGen	eQTLGen_cis_eQTLs	ENSG00000101452	A	9.0462e-06	-4.4388	0.0256392	G	+	20	37958651	DHX35	1
20:37961287:A:G	eQTLGen	eQTLGen_cis_eQTLs	ENSG00000101452	A	8.8466e-06	-4.4435	0.0250552	G	+	20	37961287	DHX35	1
20:37962189:A:C	eQTLGen	eQTLGen_cis_eQTLs	ENSG00000101452	C	8.781e-06	-4.4452	0.0248614	A	+	20	37962189	DHX35	1
20:37963899:C:T	eQTLGen	eQTLGen_cis_eQTLs	ENSG00000101452	C	9.2072e-06	-4.435	0.0259873	T	+	20	37963899	DHX35	1
20:37964825:C:G	eQTLGen	eQTLGen_cis_eQTLs	ENSG00000101452	G	8.6754e-06	-4.4477	0.0245213	C	+	20	37964825	DHX35	1
20:37966866:C:T	eQTLGen	eQTLGen_cis_eQTLs	ENSG00000101452	T	6.9701e-06	-4.4945	0.0198995	C	+	20	37966866	DHX35	1
20:37969862:A:G	eQTLGen	eQTLGen_cis_eQTLs	ENSG00000101452	A	7.4433e-06	-4.4805	0.0212152	G	+	20	37969862	DHX35	1
20:37970531:A:C	eQTLGen	eQTLGen_cis_eQTLs	ENSG00000101452	A	9.861e-06	-4.42	0.0278753	C	+	20	37970531	DHX35	1
20:37971095:C:T	eQTLGen	eQTLGen_cis_eQTLs	ENSG00000101452	T	7.6268e-06	-4.4752	0.0216568	C	+	20	37971095	DHX35	1
20:37971372:C:G	eQTLGen	eQTLGen_cis_eQTLs	ENSG00000101452	G	7.4923e-06	-4.4791	0.0213274	C	+	20	37971372	DHX35	1
20:37971643:C:T	eQTLGen	eQTLGen_cis_eQTLs	ENSG00000101452	C	8.3581e-06	-4.4557	0.0235873	T	+	20	37971643	DHX35	1
20:37972167:C:T	eQTLGen	eQTLGen_cis_eQTLs	ENSG00000101452	T	8.6674e-06	-4.448	0.0245034	C	+	20	37972167	DHX35	1
20:37976189:A:G	eQTLGen	eQTLGen_cis_eQTLs	ENSG00000101452	G	8.3503e-06	-4.4558	0.0235754	A	+	20	37976189	DHX35	1
20:37976650:C:T	eQTLGen	eQTLGen_cis_eQTLs	ENSG00000101452	C	9.6532e-06	-4.4248	0.0273506	T	+	20	37976650	DHX35	1
20:37976803:A:G	eQTLGen	eQTLGen_cis_eQTLs	ENSG00000101452	A	1.2166e-05	-4.3744	0.0341556	G	+	20	37976803	DHX35	1
20:37977903:C:T	eQTLGen	eQTLGen_cis_eQTLs	ENSG00000101452	C	9.0714e-06	-4.4382	0.0256853	T	+	20	37977903	DHX35	1
20:37978109:A:G	eQTLGen	eQTLGen_cis_eQTLs	ENSG00000101452	G	9.0714e-06	-4.4382	0.0256853	A	+	20	37978109	DHX35	1
20:37978477:C:T	eQTLGen	eQTLGen_cis_eQTLs	ENSG00000101452	T	9.9711e-06	-4.4178	0.0280871	C	+	20	37978477	DHX35	1
20:37984337:G:T	eQTLGen	eQTLGen_cis_eQTLs	ENSG00000101452	T	1.2689e-05	-4.3654	0.0355221	G	+	20	37984337	DHX35	1
20:37986068:A:G	eQTLGen	eQTLGen_cis_eQTLs	ENSG00000101452	A	1.5816e-05	-4.3168	0.0437231	G	+	20	37986068	DHX35	1
20:37987478:C:T	eQTLGen	eQTLGen_cis_eQTLs	ENSG00000101452	T	1.2608e-05	-4.3667	0.0352969	C	+	20	37987478	DHX35	1
20:37989454:A:G	eQTLGen	eQTLGen_cis_eQTLs	ENSG00000101452	A	1.5518e-05	-4.3211	0.0428107	G	+	20	37989454	DHX35	1
20:37991615:A:C	eQTLGen	eQTLGen_cis_eQTLs	ENSG00000101452	A	1.051e-05	-4.4063	0.029682	C	+	20	37991615	DHX35	1
20:37991617:C:G	eQTLGen	eQTLGen_cis_eQTLs	ENSG00000101452	C	1.5476e-05	-4.3217	0.0426893	G	+	20	37991617	DHX35	1
20:37991817:C:T	eQTLGen	eQTLGen_cis_eQTLs	ENSG00000101452	C	7.7491e-06	-4.4719	0.0219993	T	+	20	37991817	DHX35	1
20:38002533:C:T	eQTLGen	eQTLGen_cis_eQTLs	ENSG00000101452	C	1.0676e-05	-4.4029	0.0300725	T	+	20	38002533	DHX35	1
20:38003405:A:C	eQTLGen	eQTLGen_cis_eQTLs	ENSG00000101452	A	1.0462e-05	-4.4073	0.0294978	C	+	20	38003405	DHX35	1
20:38003777:A:G	eQTLGen	eQTLGen_cis_eQTLs	ENSG00000101452	A	8.6916e-06	-4.4474	0.0246108	G	+	20	38003777	DHX35	1
20:38003920:A:G	eQTLGen	eQTLGen_cis_eQTLs	ENSG00000101452	G	8.822e-06	-4.444	0.0249538	A	+	20	38003920	DHX35	1
20:38006978:A:G	eQTLGen	eQTLGen_cis_eQTLs	ENSG00000101452	A	5.3392e-06	-4.5509	0.0153555	G	+	20	38006978	DHX35	1
20:38007214:A:G	eQTLGen	eQTLGen_cis_eQTLs	ENSG00000101447	A	8.6916e-06	-4.4472	0.0246108	G	+	20	38007214	FAM83D	1
20:38007214:A:G	eQTLGen	eQTLGen_cis_eQTLs	ENSG00000101452	A	5.4442e-14	-7.5207	0	G	+	20	38007214	DHX35	1
20:38008174:G:T	eQTLGen	eQTLGen_cis_eQTLs	ENSG00000101452	T	1.2391e-05	-4.3704	0.0347027	G	+	20	38008174	DHX35	1
20:38010397:A:G	eQTLGen	eQTLGen_cis_eQTLs	ENSG00000101452	A	1.1047e-05	-4.3955	0.0310165	G	+	20	38010397	DHX35	1
20:38012520:A:C	eQTLGen	eQTLGen_cis_eQTLs	ENSG00000101452	A	8.8961e-06	-4.4423	0.0251639	C	+	20	38012520	DHX35	1
20:38012582:A:G	eQTLGen	eQTLGen_cis_eQTLs	ENSG00000101452	A	9.319e-06	-4.4322	0.0262475	G	+	20	38012582	DHX35	1
20:38012783:A:G	eQTLGen	eQTLGen_cis_eQTLs	ENSG00000101452	A	8.5631e-06	-4.4505	0.0241573	G	+	20	38012783	DHX35	1
20:38013331:A:G	eQTLGen	eQTLGen_cis_eQTLs	ENSG00000101452	G	7.6842e-06	-4.4737	0.0218095	A	+	20	38013331	DHX35	1
20:38013538:C:T	eQTLGen	eQTLGen_cis_eQTLs	ENSG00000101452	T	7.7058e-06	-4.4731	0.0218692	C	+	20	38013538	DHX35	1
20:38013785:G:T	eQTLGen	eQTLGen_cis_eQTLs	ENSG00000101452	T	7.2233e-06	-4.487	0.020581	G	+	20	38013785	DHX35	1
20:38014186:C:G	eQTLGen	eQTLGen_cis_eQTLs	ENSG00000101452	G	7.5064e-06	-4.4787	0.0213633	C	+	20	38014186	DHX35	1
20:38015249:A:G	eQTLGen	eQTLGen_cis_eQTLs	ENSG00000101452	G	8.8466e-06	-4.4435	0.0250552	A	+	20	38015249	DHX35	1
20:38015418:A:G	eQTLGen	eQTLGen_cis_eQTLs	ENSG00000101452	A	9.5997e-06	-4.4259	0.0271975	G	+	20	38015418	DHX35	1
20:38015750:C:T	eQTLGen	eQTLGen_cis_eQTLs	ENSG00000101452	T	7.7637e-06	-4.4715	0.0220112	C	+	20	38015750	DHX35	1
20:38018166:A:T	eQTLGen	eQTLGen_cis_eQTLs	ENSG00000101452	A	9.1901e-06	-4.4352	0.0259456	T	+	20	38018166	DHX35	1
20:38019779:C:T	eQTLGen	eQTLGen_cis_eQTLs	ENSG00000101452	T	6.0224e-06	-4.5255	0.0172019	C	+	20	38019779	DHX35	1
20:38020257:A:G	eQTLGen	eQTLGen_cis_eQTLs	ENSG00000101452	A	6.3496e-06	-4.5142	0.0181187	G	+	20	38020257	DHX35	1
20:38020416:C:T	eQTLGen	eQTLGen_cis_eQTLs	ENSG00000101452	C	6.184e-06	-4.5199	0.017683	T	+	20	38020416	DHX35	1
20:38020514:A:G	eQTLGen	eQTLGen_cis_eQTLs	ENSG00000101452	A	6.184e-06	-4.5199	0.017683	G	+	20	38020514	DHX35	1
20:38021546:A:G	eQTLGen	eQTLGen_cis_eQTLs	ENSG00000101452	G	7.3325e-06	-4.4838	0.0208963	A	+	20	38021546	DHX35	1
20:38021668:A:G	eQTLGen	eQTLGen_cis_eQTLs	ENSG00000101452	G	7.4713e-06	-4.4798	0.0212796	A	+	20	38021668	DHX35	1
20:38027080:C:T	eQTLGen	eQTLGen_cis_eQTLs	ENSG00000101452	T	1.0008e-05	-4.4168	0.0281823	C	+	20	38027080	DHX35	1
20:38027742:C:G	eQTLGen	eQTLGen_cis_eQTLs	ENSG00000101452	C	7.9028e-06	-4.4678	0.0224849	G	+	20	38027742	DHX35	1
20:38028231:A:G	eQTLGen	eQTLGen_cis_eQTLs	ENSG00000101452	A	8.46e-06	-4.4531	0.0238558	G	+	20	38028231	DHX35	1
20:38030561:C:T	eQTLGen	eQTLGen_cis_eQTLs	ENSG00000101452	T	8.8878e-06	-4.4424	0.0251401	C	+	20	38030561	DHX35	1
20:38031102:C:T	eQTLGen	eQTLGen_cis_eQTLs	ENSG00000101452	T	8.9542e-06	-4.441	0.0253651	C	+	20	38031102	DHX35	1
20:38032414:A:T	eQTLGen	eQTLGen_cis_eQTLs	ENSG00000101452	A	9.9895e-06	-4.4172	0.0281287	T	+	20	38032414	DHX35	1
20:38033974:C:T	eQTLGen	eQTLGen_cis_eQTLs	ENSG00000101452	T	1.0328e-05	-4.4102	0.0290633	C	+	20	38033974	DHX35	1
20:38035082:A:G	eQTLGen	eQTLGen_cis_eQTLs	ENSG00000101452	G	1.4339e-05	-4.3384	0.0400118	A	+	20	38035082	DHX35	1
20:38044992:A:G	eQTLGen	eQTLGen_cis_eQTLs	ENSG00000101452	G	1.247e-05	-4.3691	0.0349674	A	+	20	38044992	DHX35	1
20:38052479:G:T	eQTLGen	eQTLGen_cis_eQTLs	ENSG00000101452	T	1.3174e-05	-4.3572	0.0367944	G	+	20	38052479	DHX35	1
20:38053150:A:G	eQTLGen	eQTLGen_cis_eQTLs	ENSG00000101452	G	1.0569e-05	-4.4051	0.0298348	A	+	20	38053150	DHX35	1
20:38057973:C:T	eQTLGen	eQTLGen_cis_eQTLs	ENSG00000101452	T	8.9127e-06	-4.4418	0.0252161	C	+	20	38057973	DHX35	1
20:38058132:C:T	eQTLGen	eQTLGen_cis_eQTLs	ENSG00000101452	T	9.2672e-06	-4.4334	0.0260794	C	+	20	38058132	DHX35	1
20:38105030:C:T	eQTLGen	eQTLGen_cis_eQTLs	ENSG00000101452	T	1.4629e-05	-4.3341	0.0406196	C	+	20	38105030	DHX35	1
1:9269719:C:T	BIOSQTL	BIOS_eQTL_geneLevel	ENSG00000049239	T	3.97601e-24	-10.1322	0	C	+	1	9269719	H6PD	1
1:9269719:C:T	BIOSQTL	BIOS_eQTL_geneLevel	ENSG00000180758	T	1.58738e-05	-4.31614	0.0103465	C	+	1	9269719	GPR157	1
1:9270797:A:C	BIOSQTL	BIOS_eQTL_geneLevel	ENSG00000049239	A	2.54302e-24	-10.1757	0	C	+	1	9270797	H6PD	1
1:9270797:A:C	BIOSQTL	BIOS_eQTL_geneLevel	ENSG00000180758	A	1.92342e-05	-4.27342	0.0124917	C	+	1	9270797	GPR157	1
1:9271210:A:G	BIOSQTL	BIOS_eQTL_geneLevel	ENSG00000049239	A	2.09175e-24	-10.1947	0	G	+	1	9271210	H6PD	1
1:9271210:A:G	BIOSQTL	BIOS_eQTL_geneLevel	ENSG00000180758	A	1.92342e-05	-4.27342	0.0124917	G	+	1	9271210	GPR157	1
1:9271439:C:T	BIOSQTL	BIOS_eQTL_geneLevel	ENSG00000049239	C	2.09175e-24	-10.1947	0	T	+	1	9271439	H6PD	1
1:9271439:C:T	BIOSQTL	BIOS_eQTL_geneLevel	ENSG00000180758	C	1.92342e-05	-4.27342	0.0124917	T	+	1	9271439	GPR157	1
1:9271770:A:G	BIOSQTL	BIOS_eQTL_geneLevel	ENSG00000049239	G	4.03111e-21	-9.43179	0	A	+	1	9271770	H6PD	1
1:9271770:A:G	BIOSQTL	BIOS_eQTL_geneLevel	ENSG00000180758	G	3.24925e-06	-4.65436	0.00242755	A	+	1	9271770	GPR157	1
1:9272159:A:C	BIOSQTL	BIOS_eQTL_geneLevel	ENSG00000049239	A	1.33258e-26	-10.6748	0	C	+	1	9272159	H6PD	1
1:9272159:A:C	BIOSQTL	BIOS_eQTL_geneLevel	ENSG00000180758	A	1.19993e-05	-4.37744	0.0081495	C	+	1	9272159	GPR157	1
1:9272231:A:G	BIOSQTL	BIOS_eQTL_geneLevel	ENSG00000049239	G	1.33258e-26	-10.6748	0	A	+	1	9272231	H6PD	1
1:9272231:A:G	BIOSQTL	BIOS_eQTL_geneLevel	ENSG00000180758	G	1.19993e-05	-4.37744	0.0081495	A	+	1	9272231	GPR157	1
1:9272278:A:G	BIOSQTL	BIOS_eQTL_geneLevel	ENSG00000049239	G	1.39421e-26	-10.6706	0	A	+	1	9272278	H6PD	1
1:9272278:A:G	BIOSQTL	BIOS_eQTL_geneLevel	ENSG00000180758	G	1.19993e-05	-4.37744	0.0081495	A	+	1	9272278	GPR157	1
1:9275194:A:G	BIOSQTL	BIOS_eQTL_geneLevel	ENSG00000049239	G	8.07714e-27	-10.7213	0	A	+	1	9275194	H6PD	1
1:9275194:A:G	BIOSQTL	BIOS_eQTL_geneLevel	ENSG00000180758	G	1.41449e-05	-4.34141	0.00942566	A	+	1	9275194	GPR157	1
1:9278142:A:G	BIOSQTL	BIOS_eQTL_geneLevel	ENSG00000049239	G	2.71833e-15	-7.90317	0	A	+	1	9278142	H6PD	1
1:9278142:A:G	BIOSQTL	BIOS_eQTL_geneLevel	ENSG00000180758	G	9.15349e-05	-3.91187	0.0497028	A	+	1	9278142	GPR157	1
1:9278197:C:T	BIOSQTL	BIOS_eQTL_geneLevel	ENSG00000049239	T	4.81801e-16	-8.11582	0	C	+	1	9278197	H6PD	1
1:9278197:C:T	BIOSQTL	BIOS_eQTL_geneLevel	ENSG00000180758	T	5.91441e-05	-4.01613	0.0339729	C	+	1	9278197	GPR157	1
1:9279965:A:T	BIOSQTL	BIOS_eQTL_geneLevel	ENSG00000049239	T	8.36097e-16	-8.04864	0	A	+	1	9279965	H6PD	1
1:9280040:C:T	BIOSQTL	BIOS_eQTL_geneLevel	ENSG00000049239	C	3.02693e-20	-9.21798	0	T	+	1	9280040	H6PD	1
1:9280094:C:T	BIOSQTL	BIOS_eQTL_geneLevel	ENSG00000049239	C	7.04801e-23	-9.847	0	T	+	1	9280094	H6PD	1
1:9280094:C:T	BIOSQTL	BIOS_eQTL_geneLevel	ENSG00000180758	C	3.42722e-06	-4.64329	0.00252423	T	+	1	9280094	GPR157	1
1:9282578:C:G	BIOSQTL	BIOS_eQTL_geneLevel	ENSG00000049239	C	1.08406e-45	-14.1882	0	G	+	1	9282578	H6PD	1
1:9282578:C:G	BIOSQTL	BIOS_eQTL_geneLevel	ENSG00000180758	C	9.03173e-08	-5.34518	8.38036e-05	G	+	1	9282578	GPR157	1
1:9283458:G:T	BIOSQTL	BIOS_eQTL_geneLevel	ENSG00000049239	G	2.27042e-99	-21.1591	0	NA	NA	1	9283458	H6PD	1
1:9283458:G:T	BIOSQTL	BIOS_eQTL_geneLevel	ENSG00000180758	G	1.51566e-05	-4.32631	0.00995518	NA	NA	1	9283458	GPR157	1
1:9283733:A:G	BIOSQTL	BIOS_eQTL_geneLevel	ENSG00000049239	G	2.33608e-88	-19.9278	0	A	+	1	9283733	H6PD	1
1:9283733:A:G	BIOSQTL	BIOS_eQTL_geneLevel	ENSG00000180758	G	1.96491e-06	-4.75692	0.00153585	A	+	1	9283733	GPR157	1
1:9284375:A:G	BIOSQTL	BIOS_eQTL_geneLevel	ENSG00000049239	G	1.08766e-90	-20.1947	0	A	+	1	9284375	H6PD	1
1:9284375:A:G	BIOSQTL	BIOS_eQTL_geneLevel	ENSG00000180758	G	2.76698e-06	-4.6872	0.00207899	A	+	1	9284375	GPR157	1
1:9287438:A:G	BIOSQTL	BIOS_eQTL_geneLevel	ENSG00000049239	A	1.13801e-97	-20.9737	0	G	+	1	9287438	H6PD	1
1:9287438:A:G	BIOSQTL	BIOS_eQTL_geneLevel	ENSG00000180758	A	6.72297e-07	-4.96906	0.00056153	G	+	1	9287438	GPR157	1
1:151883303:A:G	BIOSQTL	BIOS_eQTL_geneLevel	ENSG00000159445	G	1.2511e-10	6.43311	0	G	+	1	151883303	THEM4	1
1:151883303:A:G	BIOSQTL	BIOS_eQTL_geneLevel	ENSG00000196407	G	5.81495e-08	5.42455	5.08245e-05	G	+	1	151883303	THEM5	1
1:151884287:A:T	BIOSQTL	BIOS_eQTL_geneLevel	ENSG00000159445	A	1.2511e-10	6.43311	0	A	+	1	151884287	THEM4	1
1:151884287:A:T	BIOSQTL	BIOS_eQTL_geneLevel	ENSG00000196407	A	5.81495e-08	5.42455	5.08245e-05	A	+	1	151884287	THEM5	1
1:151902892:G:T	BIOSQTL	BIOS_eQTL_geneLevel	ENSG00000196407	T	1.84059e-05	4.2836	0.0119907	T	+	1	151902892	THEM5	1
1:151910049:A:G	BIOSQTL	BIOS_eQTL_geneLevel	ENSG00000159445	G	6.495e-06	4.50968	0.00457665	G	+	1	151910049	THEM4	1
1:151910049:A:G	BIOSQTL	BIOS_eQTL_geneLevel	ENSG00000196407	G	1.08039e-06	4.87643	0.000940635	G	+	1	151910049	THEM5	1
1:151920480:C:T	BIOSQTL	BIOS_eQTL_geneLevel	ENSG00000159445	T	1.20795e-08	5.69877	2.34274e-05	T	+	1	151920480	THEM4	1
1:151920480:C:T	BIOSQTL	BIOS_eQTL_geneLevel	ENSG00000196407	T	6.18603e-05	4.00565	0.0353425	T	+	1	151920480	THEM5	1
1:9283733:A:G	xQTLServer	xQTLServer_eQTLs	ENSG00000049239	A	2.6084e-13	NA	1.57695e-05	A	NA	1	9283733	H6PD	1
1:9284375:A:G	xQTLServer	xQTLServer_eQTLs	ENSG00000049239	A	1.35002e-14	NA	8.16177e-07	A	NA	1	9284375	H6PD	1
1:9287438:A:G	xQTLServer	xQTLServer_eQTLs	ENSG00000049239	G	3.09935e-15	NA	1.87376e-07	G	NA	1	9287438	H6PD	1
1:9269719:C:T	CMC	CMC_SVA_cis	ENSG00000049239	C	NA	1	0.049	C	+	1	9269719	H6PD	1
1:9270797:A:C	CMC	CMC_SVA_cis	ENSG00000049239	C	NA	1	0.049	C	+	1	9270797	H6PD	1
1:9271210:A:G	CMC	CMC_SVA_cis	ENSG00000049239	G	NA	1	0.049	G	+	1	9271210	H6PD	1
1:9271439:C:T	CMC	CMC_SVA_cis	ENSG00000049239	T	NA	1	0.049	T	+	1	9271439	H6PD	1
1:9272159:A:C	CMC	CMC_SVA_cis	ENSG00000049239	C	NA	1	0.049	C	+	1	9272159	H6PD	1
1:9272231:A:G	CMC	CMC_SVA_cis	ENSG00000049239	A	NA	1	0.049	A	+	1	9272231	H6PD	1
1:9272278:A:G	CMC	CMC_SVA_cis	ENSG00000049239	A	NA	1	0.049	A	+	1	9272278	H6PD	1
1:9275194:A:G	CMC	CMC_SVA_cis	ENSG00000049239	A	NA	1	0.049	A	+	1	9275194	H6PD	1
1:9282578:C:G	CMC	CMC_SVA_cis	ENSG00000049239	G	NA	1	0.009	G	+	1	9282578	H6PD	1
1:9283733:A:G	CMC	CMC_SVA_cis	ENSG00000049239	A	NA	1	0.009	A	+	1	9283733	H6PD	1
1:9284375:A:G	CMC	CMC_SVA_cis	ENSG00000049239	A	NA	1	0.009	A	+	1	9284375	H6PD	1
1:9287438:A:G	CMC	CMC_SVA_cis	ENSG00000049239	G	NA	1	0.009	G	+	1	9287438	H6PD	1
1:151883303:A:G	CMC	CMC_SVA_cis	ENSG00000159445	G	NA	1	0.009	G	+	1	151883303	THEM4	1
1:151884287:A:T	CMC	CMC_SVA_cis	ENSG00000159445	A	NA	1	0.009	A	+	1	151884287	THEM4	1
1:151902892:G:T	CMC	CMC_SVA_cis	ENSG00000159445	T	NA	1	0.049	T	+	1	151902892	THEM4	1
1:151910049:A:G	CMC	CMC_SVA_cis	ENSG00000159445	G	NA	1	0.049	G	+	1	151910049	THEM4	1
1:151911510:C:CA	CMC	CMC_SVA_cis	ENSG00000159445	CA	NA	1	0.049	NA	NA	1	151911510	THEM4	1
1:151920480:C:T	CMC	CMC_SVA_cis	ENSG00000159445	T	NA	1	0.009	T	+	1	151920480	THEM4	1
1:9283733:A:G	CMC	CMC_NoSVA_cis	ENSG00000049239	A	NA	1	0.049	A	+	1	9283733	H6PD	1
1:9283733:A:G	CMC	CMC_NoSVA_cis	ENSG00000049239	A	NA	1	0.049	A	+	1	9283733	H6PD	1
1:9284375:A:G	CMC	CMC_NoSVA_cis	ENSG00000049239	A	NA	1	0.009	A	+	1	9284375	H6PD	1
1:9284375:A:G	CMC	CMC_NoSVA_cis	ENSG00000049239	A	NA	1	0.009	A	+	1	9284375	H6PD	1
1:9287438:A:G	CMC	CMC_NoSVA_cis	ENSG00000049239	G	NA	1	0.009	G	+	1	9287438	H6PD	1
1:9287438:A:G	CMC	CMC_NoSVA_cis	ENSG00000049239	G	NA	1	0.009	G	+	1	9287438	H6PD	1
1:9283733:A:G	BRAINEAC	CRBL	ENSG00000049239	NA	6.83546e-05	4.11695	0.0213697	A	NA	1	9283733	H6PD	1
1:9284375:A:G	BRAINEAC	CRBL	ENSG00000049239	NA	4.85812e-05	4.20552	0.0178662	A	NA	1	9284375	H6PD	1
1:9287438:A:G	BRAINEAC	CRBL	ENSG00000049239	NA	2.32124e-05	4.39298	0.0117886	G	NA	1	9287438	H6PD	1
1:9269719:C:T	GTEx/v8	Adipose_Subcutaneous	ENSG00000049239	C	7.42119e-05	0.102316	7.55903e-15	C	+	1	9269719	H6PD	1
1:9270797:A:C	GTEx/v8	Adipose_Subcutaneous	ENSG00000049239	C	7.00558e-05	0.10274	7.55903e-15	C	+	1	9270797	H6PD	1
1:9271210:A:G	GTEx/v8	Adipose_Subcutaneous	ENSG00000049239	G	7.00558e-05	0.10274	7.55903e-15	G	+	1	9271210	H6PD	1
1:9271439:C:T	GTEx/v8	Adipose_Subcutaneous	ENSG00000049239	T	7.00558e-05	0.10274	7.55903e-15	T	+	1	9271439	H6PD	1
1:9272159:A:C	GTEx/v8	Adipose_Subcutaneous	ENSG00000049239	C	0.00011009	0.0998134	7.55903e-15	C	+	1	9272159	H6PD	1
1:9275194:A:G	GTEx/v8	Adipose_Subcutaneous	ENSG00000049239	A	8.94838e-05	0.101005	7.55903e-15	A	+	1	9275194	H6PD	1
1:9284375:A:G	GTEx/v8	Adipose_Subcutaneous	ENSG00000049239	G	6.30843e-08	-0.151811	7.55903e-15	A	+	1	9284375	H6PD	1
1:9287438:A:G	GTEx/v8	Adipose_Subcutaneous	ENSG00000049239	A	1.77295e-07	-0.143748	7.55903e-15	G	+	1	9287438	H6PD	1
1:151883303:A:G	GTEx/v8	Adipose_Subcutaneous	ENSG00000159445	G	1.56403e-07	0.280996	2.44569e-30	G	+	1	151883303	THEM4	1
1:151883303:A:G	GTEx/v8	Adipose_Subcutaneous	ENSG00000197915	G	0.000155937	0.317242	2.19658e-39	G	+	1	151883303	HRNR	1
1:151884287:A:T	GTEx/v8	Adipose_Subcutaneous	ENSG00000159445	A	1.55827e-07	0.286055	2.44569e-30	A	+	1	151884287	THEM4	1
1:151884287:A:T	GTEx/v8	Adipose_Subcutaneous	ENSG00000197915	A	4.85244e-05	0.346554	2.19658e-39	A	+	1	151884287	HRNR	1
1:151902892:G:T	GTEx/v8	Adipose_Subcutaneous	ENSG00000159445	T	6.53272e-06	0.253885	2.44569e-30	T	+	1	151902892	THEM4	1
1:151910049:A:G	GTEx/v8	Adipose_Subcutaneous	ENSG00000159445	G	3.53339e-06	0.247347	2.44569e-30	G	+	1	151910049	THEM4	1
1:151911510:C:CA	GTEx/v8	Adipose_Subcutaneous	ENSG00000159445	CA	1.17301e-06	0.257141	2.44569e-30	NA	NA	1	151911510	THEM4	1
1:151920480:C:T	GTEx/v8	Adipose_Subcutaneous	ENSG00000159445	T	1.82936e-06	0.226696	2.44569e-30	T	+	1	151920480	THEM4	1
1:151920480:C:T	GTEx/v8	Adipose_Subcutaneous	ENSG00000197915	T	1.28848e-07	0.389376	2.19658e-39	T	+	1	151920480	HRNR	1
1:9269719:C:T	GTEx/v8	Whole_Blood	ENSG00000049239	C	1.03224e-05	0.0879214	5.40645e-21	C	+	1	9269719	H6PD	1
1:9270797:A:C	GTEx/v8	Whole_Blood	ENSG00000049239	C	1.30358e-05	0.0867875	5.40645e-21	C	+	1	9270797	H6PD	1
1:9271210:A:G	GTEx/v8	Whole_Blood	ENSG00000049239	G	1.30358e-05	0.0867875	5.40645e-21	G	+	1	9271210	H6PD	1
1:9271439:C:T	GTEx/v8	Whole_Blood	ENSG00000049239	T	1.30358e-05	0.0867875	5.40645e-21	T	+	1	9271439	H6PD	1
1:9272159:A:C	GTEx/v8	Whole_Blood	ENSG00000049239	C	2.07088e-05	0.0844014	5.40645e-21	C	+	1	9272159	H6PD	1
1:9272231:A:G	GTEx/v8	Whole_Blood	ENSG00000049239	A	9.37466e-06	0.0871856	5.40645e-21	A	+	1	9272231	H6PD	1
1:9272278:A:G	GTEx/v8	Whole_Blood	ENSG00000049239	A	9.37466e-06	0.0871856	5.40645e-21	A	+	1	9272278	H6PD	1
1:9275194:A:G	GTEx/v8	Whole_Blood	ENSG00000049239	A	2.07088e-05	0.0844014	5.40645e-21	A	+	1	9275194	H6PD	1
1:9280040:C:T	GTEx/v8	Whole_Blood	ENSG00000049239	T	8.54855e-05	0.0769314	5.40645e-21	T	+	1	9280040	H6PD	1
1:9280094:C:T	GTEx/v8	Whole_Blood	ENSG00000049239	T	0.000145672	0.0752437	5.40645e-21	T	+	1	9280094	H6PD	1
1:9282578:C:G	GTEx/v8	Whole_Blood	ENSG00000049239	C	1.1426e-08	-0.117857	5.40645e-21	G	+	1	9282578	H6PD	1
1:9284375:A:G	GTEx/v8	Whole_Blood	ENSG00000049239	G	3.51158e-15	-0.165729	5.40645e-21	A	+	1	9284375	H6PD	1
1:9287438:A:G	GTEx/v8	Whole_Blood	ENSG00000049239	A	4.36376e-14	-0.157206	5.40645e-21	G	+	1	9287438	H6PD	1
2:23891551:A:G	GTEx/v8	Whole_Blood	ENSG00000219626	A	3.21194e-05	-0.133175	3.35642e-14	A	-	2	23891551	FAM228B	1
2:23891695:G:T	GTEx/v8	Whole_Blood	ENSG00000219626	T	3.21194e-05	-0.133175	3.35642e-14	T	-	2	23891695	FAM228B	1
2:23893420:A:C	GTEx/v8	Whole_Blood	ENSG00000219626	A	0.000218421	-0.119602	3.35642e-14	A	-	2	23893420	FAM228B	1
2:23894344:A:T	GTEx/v8	Whole_Blood	ENSG00000219626	A	6.21312e-05	-0.129991	3.35642e-14	A	-	2	23894344	FAM228B	1
2:23894482:A:T	GTEx/v8	Whole_Blood	ENSG00000219626	T	2.49008e-05	-0.13841	3.35642e-14	T	-	2	23894482	FAM228B	1
1:9282578:C:G	GTEx/v8	Artery_Aorta	ENSG00000049239	C	9.16308e-06	-0.177814	1.14836e-11	G	+	1	9282578	H6PD	1
1:9284375:A:G	GTEx/v8	Artery_Aorta	ENSG00000049239	G	4.9261e-06	-0.186056	1.14836e-11	A	+	1	9284375	H6PD	1
1:9287438:A:G	GTEx/v8	Artery_Aorta	ENSG00000049239	A	5.11519e-06	-0.184832	1.14836e-11	G	+	1	9287438	H6PD	1
1:151910049:A:G	GTEx/v8	Artery_Aorta	ENSG00000197747	G	2.70263e-05	0.200719	2.26378e-07	G	+	1	151910049	S100A10	1
1:151911510:C:CA	GTEx/v8	Artery_Aorta	ENSG00000197747	CA	3.13306e-05	0.19866	2.26378e-07	NA	NA	1	151911510	S100A10	1
1:151920480:C:T	GTEx/v8	Artery_Aorta	ENSG00000197747	T	7.20146e-05	0.174342	2.26378e-07	T	+	1	151920480	S100A10	1
2:43043528:C:T	GTEx/v8	Artery_Aorta	ENSG00000162882	T	5.39383e-05	-0.185852	1.262e-10	C	+	2	43043528	HAAO	1
2:43043628:G:T	GTEx/v8	Artery_Aorta	ENSG00000162882	T	5.4626e-06	-0.208726	1.262e-10	G	+	2	43043628	HAAO	1
2:43045877:C:T	GTEx/v8	Artery_Aorta	ENSG00000162882	C	1.13899e-05	-0.20259	1.262e-10	T	+	2	43045877	HAAO	1
2:43052557:C:T	GTEx/v8	Artery_Aorta	ENSG00000162882	T	9.31549e-06	-0.199024	1.262e-10	C	+	2	43052557	HAAO	1
2:43053372:C:T	GTEx/v8	Artery_Aorta	ENSG00000162882	T	9.31549e-06	-0.199024	1.262e-10	C	+	2	43053372	HAAO	1
2:43058278:A:G	GTEx/v8	Artery_Aorta	ENSG00000162882	A	2.8163e-05	-0.187324	1.262e-10	G	+	2	43058278	HAAO	1
2:43059916:C:CT	GTEx/v8	Artery_Aorta	ENSG00000162882	CT	1.86134e-05	-0.191407	1.262e-10	NA	NA	2	43059916	HAAO	1
2:43060889:C:CTGAGG	GTEx/v8	Artery_Aorta	ENSG00000162882	C	7.87691e-05	-0.175428	1.262e-10	NA	NA	2	43060889	HAAO	1
1:9282578:C:G	GTEx/v8	Artery_Tibial	ENSG00000049239	C	3.11296e-05	-0.11988	2.61943e-19	G	+	1	9282578	H6PD	1
1:9284375:A:G	GTEx/v8	Artery_Tibial	ENSG00000049239	G	8.56626e-11	-0.186977	2.61943e-19	A	+	1	9284375	H6PD	1
1:9287438:A:G	GTEx/v8	Artery_Tibial	ENSG00000049239	A	1.91118e-09	-0.171476	2.61943e-19	G	+	1	9287438	H6PD	1
1:151883303:A:G	GTEx/v8	Artery_Tibial	ENSG00000159445	G	8.6506e-06	0.220937	9.95821e-34	G	+	1	151883303	THEM4	1
1:151884287:A:T	GTEx/v8	Artery_Tibial	ENSG00000159445	A	7.73585e-06	0.225023	9.95821e-34	A	+	1	151884287	THEM4	1
1:151910049:A:G	GTEx/v8	Artery_Tibial	ENSG00000159445	G	0.0001413	0.183914	9.95821e-34	G	+	1	151910049	THEM4	1
1:151911510:C:CA	GTEx/v8	Artery_Tibial	ENSG00000159445	CA	0.000112594	0.186081	9.95821e-34	NA	NA	1	151911510	THEM4	1
1:151920480:C:T	GTEx/v8	Artery_Tibial	ENSG00000143631	T	1.27702e-05	-0.289803	7.00019e-37	T	-	1	151920480	FLG	1
1:151920480:C:T	GTEx/v8	Artery_Tibial	ENSG00000159445	T	2.03204e-05	0.185081	9.95821e-34	T	+	1	151920480	THEM4	1
1:151920480:C:T	GTEx/v8	Artery_Tibial	ENSG00000197915	T	4.66162e-05	0.293112	1.9206e-25	T	+	1	151920480	HRNR	1
2:43043528:C:T	GTEx/v8	Artery_Tibial	ENSG00000162882	T	5.83541e-05	-0.0863872	3.21801e-14	C	+	2	43043528	HAAO	1
2:43043628:G:T	GTEx/v8	Artery_Tibial	ENSG00000162882	T	2.95628e-05	-0.0896768	3.21801e-14	G	+	2	43043628	HAAO	1
2:43045877:C:T	GTEx/v8	Artery_Tibial	ENSG00000162882	C	6.02609e-06	-0.0988562	3.21801e-14	T	+	2	43045877	HAAO	1
2:43047154:C:T	GTEx/v8	Artery_Tibial	ENSG00000162882	T	7.20857e-06	-0.100415	3.21801e-14	C	+	2	43047154	HAAO	1
2:43050311:C:T	GTEx/v8	Artery_Tibial	ENSG00000162882	T	1.80848e-05	-0.0944219	3.21801e-14	C	+	2	43050311	HAAO	1
2:43050745:C:G	GTEx/v8	Artery_Tibial	ENSG00000162882	G	5.94515e-06	-0.101335	3.21801e-14	C	+	2	43050745	HAAO	1
2:43052557:C:T	GTEx/v8	Artery_Tibial	ENSG00000162882	T	5.25568e-05	-0.0877117	3.21801e-14	C	+	2	43052557	HAAO	1
2:43053372:C:T	GTEx/v8	Artery_Tibial	ENSG00000162882	T	5.72373e-05	-0.087348	3.21801e-14	C	+	2	43053372	HAAO	1
2:43059916:C:CT	GTEx/v8	Artery_Tibial	ENSG00000162882	CT	0.000191084	-0.0805459	3.21801e-14	NA	NA	2	43059916	HAAO	1
1:151920480:C:T	GTEx/v8	Brain_Caudate_basal_ganglia	ENSG00000197915	T	9.56082e-06	0.562435	1.94198e-07	T	+	1	151920480	HRNR	1
1:9284375:A:G	GTEx/v8	Brain_Cerebellar_Hemisphere	ENSG00000049239	G	1.36282e-06	-0.483922	6.19518e-18	A	+	1	9284375	H6PD	1
1:9287438:A:G	GTEx/v8	Brain_Cerebellar_Hemisphere	ENSG00000049239	A	6.61001e-06	-0.453062	6.19518e-18	G	+	1	9287438	H6PD	1
1:9282578:C:G	GTEx/v8	Brain_Cerebellum	ENSG00000049239	C	2.69432e-06	-0.466596	2.12918e-32	G	+	1	9282578	H6PD	1
1:9284375:A:G	GTEx/v8	Brain_Cerebellum	ENSG00000049239	G	2.57184e-13	-0.729372	2.12918e-32	A	+	1	9284375	H6PD	1
1:9287438:A:G	GTEx/v8	Brain_Cerebellum	ENSG00000049239	A	2.2188e-12	-0.704227	2.12918e-32	G	+	1	9287438	H6PD	1
1:9284375:A:G	GTEx/v8	Colon_Sigmoid	ENSG00000049239	G	1.13169e-05	-0.220541	1.20462e-09	A	+	1	9284375	H6PD	1
1:9287438:A:G	GTEx/v8	Colon_Sigmoid	ENSG00000049239	A	5.8391e-06	-0.221357	1.20462e-09	G	+	1	9287438	H6PD	1
1:9282578:C:G	GTEx/v8	Colon_Transverse	ENSG00000049239	C	4.7197e-05	-0.16069	2.08211e-15	G	+	1	9282578	H6PD	1
1:9284375:A:G	GTEx/v8	Colon_Transverse	ENSG00000049239	G	3.08928e-08	-0.227131	2.08211e-15	A	+	1	9284375	H6PD	1
1:9287438:A:G	GTEx/v8	Colon_Transverse	ENSG00000049239	A	9.88948e-08	-0.214568	2.08211e-15	G	+	1	9287438	H6PD	1
1:9284375:A:G	GTEx/v8	Esophagus_Gastroesophageal_Junction	ENSG00000049239	G	1.10125e-06	-0.247209	9.90138e-13	A	+	1	9284375	H6PD	1
1:9287438:A:G	GTEx/v8	Esophagus_Gastroesophageal_Junction	ENSG00000049239	A	1.00095e-05	-0.218715	9.90138e-13	G	+	1	9287438	H6PD	1
1:9269719:C:T	GTEx/v8	Esophagus_Mucosa	ENSG00000049239	C	1.90386e-05	0.147719	5.43482e-14	C	+	1	9269719	H6PD	1
1:9270797:A:C	GTEx/v8	Esophagus_Mucosa	ENSG00000049239	C	5.5684e-05	0.139356	5.43482e-14	C	+	1	9270797	H6PD	1
1:9271210:A:G	GTEx/v8	Esophagus_Mucosa	ENSG00000049239	G	5.5684e-05	0.139356	5.43482e-14	G	+	1	9271210	H6PD	1
1:9271439:C:T	GTEx/v8	Esophagus_Mucosa	ENSG00000049239	T	5.5684e-05	0.139356	5.43482e-14	T	+	1	9271439	H6PD	1
1:9272159:A:C	GTEx/v8	Esophagus_Mucosa	ENSG00000049239	C	2.89071e-05	0.143982	5.43482e-14	C	+	1	9272159	H6PD	1
1:9272231:A:G	GTEx/v8	Esophagus_Mucosa	ENSG00000049239	A	2.94145e-05	0.143291	5.43482e-14	A	+	1	9272231	H6PD	1
1:9272278:A:G	GTEx/v8	Esophagus_Mucosa	ENSG00000049239	A	2.94145e-05	0.143291	5.43482e-14	A	+	1	9272278	H6PD	1
1:9275194:A:G	GTEx/v8	Esophagus_Mucosa	ENSG00000049239	A	2.91318e-05	0.143916	5.43482e-14	A	+	1	9275194	H6PD	1
1:9282578:C:G	GTEx/v8	Esophagus_Mucosa	ENSG00000049239	C	9.95049e-06	-0.153082	5.43482e-14	G	+	1	9282578	H6PD	1
1:9284375:A:G	GTEx/v8	Esophagus_Mucosa	ENSG00000049239	G	1.90897e-08	-0.202249	5.43482e-14	A	+	1	9284375	H6PD	1
1:9287438:A:G	GTEx/v8	Esophagus_Mucosa	ENSG00000049239	A	3.08871e-08	-0.196106	5.43482e-14	G	+	1	9287438	H6PD	1
1:151883303:A:G	GTEx/v8	Esophagus_Mucosa	ENSG00000159445	G	3.18568e-05	0.215219	1.57777e-17	G	+	1	151883303	THEM4	1
1:151884287:A:T	GTEx/v8	Esophagus_Mucosa	ENSG00000159445	A	4.59895e-05	0.212576	1.57777e-17	A	+	1	151884287	THEM4	1
1:151911510:C:CA	GTEx/v8	Esophagus_Mucosa	ENSG00000159445	CA	0.00018089	0.191208	1.57777e-17	NA	NA	1	151911510	THEM4	1
1:151920480:C:T	GTEx/v8	Esophagus_Mucosa	ENSG00000159445	T	6.43199e-06	0.20398	1.57777e-17	T	+	1	151920480	THEM4	1
1:9284375:A:G	GTEx/v8	Esophagus_Muscularis	ENSG00000049239	G	1.45173e-07	-0.201613	5.85327e-18	A	+	1	9284375	H6PD	1
1:9287438:A:G	GTEx/v8	Esophagus_Muscularis	ENSG00000049239	A	4.84462e-06	-0.174076	5.85327e-18	G	+	1	9287438	H6PD	1
1:151883303:A:G	GTEx/v8	Esophagus_Muscularis	ENSG00000159445	G	0.000210941	0.192958	1.89137e-19	G	+	1	151883303	THEM4	1
1:9284375:A:G	GTEx/v8	Heart_Atrial_Appendage	ENSG00000049239	G	3.61222e-06	-0.200766	4.18659e-11	A	+	1	9284375	H6PD	1
1:9287438:A:G	GTEx/v8	Heart_Atrial_Appendage	ENSG00000049239	A	8.62177e-06	-0.186781	4.18659e-11	G	+	1	9287438	H6PD	1
1:151920480:C:T	GTEx/v8	Heart_Atrial_Appendage	ENSG00000197915	T	0.000151683	0.385277	3.31252e-24	T	+	1	151920480	HRNR	1
1:9269719:C:T	GTEx/v8	Heart_Left_Ventricle	ENSG00000049239	C	2.24733e-06	0.185748	8.80947e-18	C	+	1	9269719	H6PD	1
1:9270797:A:C	GTEx/v8	Heart_Left_Ventricle	ENSG00000049239	C	2.72712e-06	0.184748	8.80947e-18	C	+	1	9270797	H6PD	1
1:9271210:A:G	GTEx/v8	Heart_Left_Ventricle	ENSG00000049239	G	2.72712e-06	0.184748	8.80947e-18	G	+	1	9271210	H6PD	1
1:9271439:C:T	GTEx/v8	Heart_Left_Ventricle	ENSG00000049239	T	2.72712e-06	0.184748	8.80947e-18	T	+	1	9271439	H6PD	1
1:9272159:A:C	GTEx/v8	Heart_Left_Ventricle	ENSG00000049239	C	1.08933e-06	0.190689	8.80947e-18	C	+	1	9272159	H6PD	1
1:9272231:A:G	GTEx/v8	Heart_Left_Ventricle	ENSG00000049239	A	1.11171e-06	0.190569	8.80947e-18	A	+	1	9272231	H6PD	1
1:9272278:A:G	GTEx/v8	Heart_Left_Ventricle	ENSG00000049239	A	1.11171e-06	0.190569	8.80947e-18	A	+	1	9272278	H6PD	1
1:9275194:A:G	GTEx/v8	Heart_Left_Ventricle	ENSG00000049239	A	1.20965e-06	0.190215	8.80947e-18	A	+	1	9275194	H6PD	1
1:9280094:C:T	GTEx/v8	Heart_Left_Ventricle	ENSG00000049239	T	6.88378e-05	0.158033	8.80947e-18	T	+	1	9280094	H6PD	1
1:9282578:C:G	GTEx/v8	Heart_Left_Ventricle	ENSG00000049239	C	7.52765e-10	-0.245901	8.80947e-18	G	+	1	9282578	H6PD	1
1:9284375:A:G	GTEx/v8	Heart_Left_Ventricle	ENSG00000049239	G	7.09881e-13	-0.292365	8.80947e-18	A	+	1	9284375	H6PD	1
1:9287438:A:G	GTEx/v8	Heart_Left_Ventricle	ENSG00000049239	A	7.77808e-12	-0.278212	8.80947e-18	G	+	1	9287438	H6PD	1
20:37919542:A:G	GTEx/v8	Liver	ENSG00000101447	A	3.70949e-05	0.590847	4.13735e-05	NA	NA	20	37919542	FAM83D	1
20:37976803:A:G	GTEx/v8	Liver	ENSG00000101447	A	2.03977e-05	0.527519	4.13735e-05	G	-	20	37976803	FAM83D	1
20:37981695:C:CA	GTEx/v8	Liver	ENSG00000101447	C	1.00807e-05	0.527849	4.13735e-05	NA	NA	20	37981695	FAM83D	1
20:37986068:A:G	GTEx/v8	Liver	ENSG00000101447	A	2.03977e-05	0.527519	4.13735e-05	G	-	20	37986068	FAM83D	1
20:37987478:C:T	GTEx/v8	Liver	ENSG00000101447	T	2.03977e-05	0.527519	4.13735e-05	C	-	20	37987478	FAM83D	1
20:37989454:A:G	GTEx/v8	Liver	ENSG00000101447	A	2.5819e-06	0.574732	4.13735e-05	G	-	20	37989454	FAM83D	1
20:37991617:C:G	GTEx/v8	Liver	ENSG00000101447	C	1.00807e-05	0.527849	4.13735e-05	G	-	20	37991617	FAM83D	1
20:37993307:G:T	GTEx/v8	Liver	ENSG00000101447	T	3.06544e-05	0.518155	4.13735e-05	G	-	20	37993307	FAM83D	1
20:37993890:C:CAG	GTEx/v8	Liver	ENSG00000101447	C	3.69122e-06	0.569975	4.13735e-05	NA	NA	20	37993890	FAM83D	1
20:37995034:C:T	GTEx/v8	Liver	ENSG00000101447	T	3.06544e-05	0.518155	4.13735e-05	C	-	20	37995034	FAM83D	1
20:37995172:C:T	GTEx/v8	Liver	ENSG00000101447	T	3.69122e-06	0.569975	4.13735e-05	C	-	20	37995172	FAM83D	1
20:38001259:A:G	GTEx/v8	Liver	ENSG00000101447	G	1.00807e-05	0.527849	4.13735e-05	NA	NA	20	38001259	FAM83D	1
20:38001449:A:G	GTEx/v8	Liver	ENSG00000101447	A	1.79536e-05	0.478612	4.13735e-05	NA	NA	20	38001449	FAM83D	1
20:38003920:A:G	GTEx/v8	Liver	ENSG00000101447	G	1.00807e-05	0.527849	4.13735e-05	A	-	20	38003920	FAM83D	1
20:38007214:A:G	GTEx/v8	Liver	ENSG00000101447	A	1.70386e-06	0.493771	4.13735e-05	G	-	20	38007214	FAM83D	1
20:38010397:A:G	GTEx/v8	Liver	ENSG00000101447	A	1.00807e-05	0.527849	4.13735e-05	G	-	20	38010397	FAM83D	1
20:38012520:A:C	GTEx/v8	Liver	ENSG00000101447	A	1.00807e-05	0.527849	4.13735e-05	C	-	20	38012520	FAM83D	1
20:38012783:A:G	GTEx/v8	Liver	ENSG00000101447	A	1.00807e-05	0.527849	4.13735e-05	G	-	20	38012783	FAM83D	1
20:38013331:A:G	GTEx/v8	Liver	ENSG00000101447	G	1.00807e-05	0.527849	4.13735e-05	A	-	20	38013331	FAM83D	1
20:38015750:C:T	GTEx/v8	Liver	ENSG00000101447	T	1.00807e-05	0.527849	4.13735e-05	C	-	20	38015750	FAM83D	1
20:38018607:G:T	GTEx/v8	Liver	ENSG00000101447	T	1.54224e-05	0.518318	4.13735e-05	NA	NA	20	38018607	FAM83D	1
1:9284375:A:G	GTEx/v8	Lung	ENSG00000049239	G	1.01357e-07	-0.181993	1.94111e-09	A	+	1	9284375	H6PD	1
1:9287438:A:G	GTEx/v8	Lung	ENSG00000049239	A	2.12014e-06	-0.161192	1.94111e-09	G	+	1	9287438	H6PD	1
1:151920480:C:T	GTEx/v8	Lung	ENSG00000197915	T	3.75453e-05	0.329156	5.14841e-22	T	+	1	151920480	HRNR	1
1:9284375:A:G	GTEx/v8	Muscle_Skeletal	ENSG00000049239	G	1.47871e-06	-0.122072	1.32627e-09	A	+	1	9284375	H6PD	1
1:9287438:A:G	GTEx/v8	Muscle_Skeletal	ENSG00000049239	A	3.70387e-05	-0.103323	1.32627e-09	G	+	1	9287438	H6PD	1
1:151883303:A:G	GTEx/v8	Muscle_Skeletal	ENSG00000159445	G	8.73552e-05	0.146339	3.40696e-21	G	+	1	151883303	THEM4	1
1:151884287:A:T	GTEx/v8	Muscle_Skeletal	ENSG00000159445	A	0.000292264	0.137177	3.40696e-21	A	+	1	151884287	THEM4	1
1:151911510:C:CA	GTEx/v8	Muscle_Skeletal	ENSG00000159445	CA	0.000271388	0.134865	3.40696e-21	NA	NA	1	151911510	THEM4	1
1:151920480:C:T	GTEx/v8	Muscle_Skeletal	ENSG00000159445	T	0.000303526	0.119744	3.40696e-21	T	+	1	151920480	THEM4	1
1:9284375:A:G	GTEx/v8	Nerve_Tibial	ENSG00000049239	G	2.57014e-07	-0.152584	1.40688e-13	A	+	1	9284375	H6PD	1
1:9287438:A:G	GTEx/v8	Nerve_Tibial	ENSG00000049239	A	9.35129e-07	-0.142732	1.40688e-13	G	+	1	9287438	H6PD	1
1:151883303:A:G	GTEx/v8	Nerve_Tibial	ENSG00000159445	G	1.38823e-10	0.395407	9.26127e-51	G	+	1	151883303	THEM4	1
1:151883303:A:G	GTEx/v8	Nerve_Tibial	ENSG00000197915	G	4.87658e-05	0.359923	3.03668e-53	G	+	1	151883303	HRNR	1
1:151884287:A:T	GTEx/v8	Nerve_Tibial	ENSG00000159445	A	6.11338e-10	0.390574	9.26127e-51	A	+	1	151884287	THEM4	1
1:151884287:A:T	GTEx/v8	Nerve_Tibial	ENSG00000197915	A	0.000291907	0.328949	3.03668e-53	A	+	1	151884287	HRNR	1
1:151902892:G:T	GTEx/v8	Nerve_Tibial	ENSG00000159445	T	3.6994e-07	0.336054	9.26127e-51	T	+	1	151902892	THEM4	1
1:151910049:A:G	GTEx/v8	Nerve_Tibial	ENSG00000159445	G	9.90421e-08	0.327795	9.26127e-51	G	+	1	151910049	THEM4	1
1:151911510:C:CA	GTEx/v8	Nerve_Tibial	ENSG00000159445	CA	3.53291e-08	0.337369	9.26127e-51	NA	NA	1	151911510	THEM4	1
1:151920480:C:T	GTEx/v8	Nerve_Tibial	ENSG00000159445	T	1.5465e-09	0.328788	9.26127e-51	T	+	1	151920480	THEM4	1
1:151920480:C:T	GTEx/v8	Nerve_Tibial	ENSG00000197915	T	3.65448e-08	0.426899	3.03668e-53	T	+	1	151920480	HRNR	1
2:43043528:C:T	GTEx/v8	Nerve_Tibial	ENSG00000162881	T	2.35427e-06	0.162446	5.83929e-13	C	-	2	43043528	OXER1	1
2:43043628:G:T	GTEx/v8	Nerve_Tibial	ENSG00000162881	T	8.37038e-06	0.152206	5.83929e-13	G	-	2	43043628	OXER1	1
2:43045877:C:T	GTEx/v8	Nerve_Tibial	ENSG00000162881	C	2.09436e-06	0.165395	5.83929e-13	T	-	2	43045877	OXER1	1
2:43047154:C:T	GTEx/v8	Nerve_Tibial	ENSG00000162881	T	8.45989e-06	0.157864	5.83929e-13	C	-	2	43047154	OXER1	1
2:43050311:C:T	GTEx/v8	Nerve_Tibial	ENSG00000162881	T	1.6684e-05	0.150836	5.83929e-13	C	-	2	43050311	OXER1	1
2:43050745:C:G	GTEx/v8	Nerve_Tibial	ENSG00000162881	G	8.54827e-06	0.157712	5.83929e-13	C	-	2	43050745	OXER1	1
2:43052557:C:T	GTEx/v8	Nerve_Tibial	ENSG00000162881	T	5.49571e-07	0.17554	5.83929e-13	C	-	2	43052557	OXER1	1
2:43053372:C:T	GTEx/v8	Nerve_Tibial	ENSG00000162881	T	6.9914e-07	0.174052	5.83929e-13	C	-	2	43053372	OXER1	1
2:43058278:A:G	GTEx/v8	Nerve_Tibial	ENSG00000162881	A	3.66638e-08	0.192306	5.83929e-13	G	-	2	43058278	OXER1	1
2:43059916:C:CT	GTEx/v8	Nerve_Tibial	ENSG00000162881	CT	1.04433e-06	0.172355	5.83929e-13	NA	NA	2	43059916	OXER1	1
2:43060889:C:CTGAGG	GTEx/v8	Nerve_Tibial	ENSG00000162881	C	4.66777e-07	0.177382	5.83929e-13	NA	NA	2	43060889	OXER1	1
1:9282578:C:G	GTEx/v8	Pancreas	ENSG00000049239	C	2.89949e-05	-0.148036	3.17393e-10	G	+	1	9282578	H6PD	1
1:9284375:A:G	GTEx/v8	Pancreas	ENSG00000049239	G	4.65504e-07	-0.188369	3.17393e-10	A	+	1	9284375	H6PD	1
1:9287438:A:G	GTEx/v8	Pancreas	ENSG00000049239	A	1.21982e-06	-0.180313	3.17393e-10	G	+	1	9287438	H6PD	1
1:151920480:C:T	GTEx/v8	Pancreas	ENSG00000143631	T	4.5944e-05	-0.371517	1.08735e-20	T	-	1	151920480	FLG	1
2:43043528:C:T	GTEx/v8	Pancreas	ENSG00000162882	T	8.93849e-06	-0.245614	3.23056e-22	C	+	2	43043528	HAAO	1
2:43043628:G:T	GTEx/v8	Pancreas	ENSG00000162882	T	9.05743e-06	-0.247851	3.23056e-22	G	+	2	43043628	HAAO	1
2:43045877:C:T	GTEx/v8	Pancreas	ENSG00000162882	C	5.42962e-06	-0.255086	3.23056e-22	T	+	2	43045877	HAAO	1
2:43047154:C:T	GTEx/v8	Pancreas	ENSG00000162882	T	1.20872e-05	-0.257562	3.23056e-22	C	+	2	43047154	HAAO	1
2:43050311:C:T	GTEx/v8	Pancreas	ENSG00000162882	T	5.9611e-05	-0.232055	3.23056e-22	C	+	2	43050311	HAAO	1
2:43050745:C:G	GTEx/v8	Pancreas	ENSG00000162882	G	1.20872e-05	-0.257562	3.23056e-22	C	+	2	43050745	HAAO	1
2:43052557:C:T	GTEx/v8	Pancreas	ENSG00000162882	T	2.67122e-05	-0.238506	3.23056e-22	C	+	2	43052557	HAAO	1
2:43053372:C:T	GTEx/v8	Pancreas	ENSG00000162882	T	3.66734e-05	-0.233822	3.23056e-22	C	+	2	43053372	HAAO	1
2:43058278:A:G	GTEx/v8	Pancreas	ENSG00000162882	A	4.92328e-05	-0.226307	3.23056e-22	G	+	2	43058278	HAAO	1
2:43059916:C:CT	GTEx/v8	Pancreas	ENSG00000162882	CT	2.82756e-05	-0.239788	3.23056e-22	NA	NA	2	43059916	HAAO	1
2:43060889:C:CTGAGG	GTEx/v8	Pancreas	ENSG00000162882	C	5.8967e-05	-0.226928	3.23056e-22	NA	NA	2	43060889	HAAO	1
1:9269719:C:T	GTEx/v8	Cells_Cultured_fibroblasts	ENSG00000049239	C	1.67988e-07	0.122437	2.86387e-38	C	+	1	9269719	H6PD	1
1:9270797:A:C	GTEx/v8	Cells_Cultured_fibroblasts	ENSG00000049239	C	2.92582e-07	0.11973	2.86387e-38	C	+	1	9270797	H6PD	1
1:9271210:A:G	GTEx/v8	Cells_Cultured_fibroblasts	ENSG00000049239	G	2.92582e-07	0.11973	2.86387e-38	G	+	1	9271210	H6PD	1
1:9271439:C:T	GTEx/v8	Cells_Cultured_fibroblasts	ENSG00000049239	T	2.92582e-07	0.11973	2.86387e-38	T	+	1	9271439	H6PD	1
1:9271770:A:G	GTEx/v8	Cells_Cultured_fibroblasts	ENSG00000049239	A	4.34993e-06	0.107118	2.86387e-38	A	+	1	9271770	H6PD	1
1:9272159:A:C	GTEx/v8	Cells_Cultured_fibroblasts	ENSG00000049239	C	3.29077e-07	0.118589	2.86387e-38	C	+	1	9272159	H6PD	1
1:9272231:A:G	GTEx/v8	Cells_Cultured_fibroblasts	ENSG00000049239	A	9.73822e-07	0.113337	2.86387e-38	A	+	1	9272231	H6PD	1
1:9272278:A:G	GTEx/v8	Cells_Cultured_fibroblasts	ENSG00000049239	A	9.73822e-07	0.113337	2.86387e-38	A	+	1	9272278	H6PD	1
1:9275194:A:G	GTEx/v8	Cells_Cultured_fibroblasts	ENSG00000049239	A	3.29077e-07	0.118589	2.86387e-38	A	+	1	9275194	H6PD	1
1:9278142:A:G	GTEx/v8	Cells_Cultured_fibroblasts	ENSG00000049239	A	2.55204e-05	0.0989371	2.86387e-38	A	+	1	9278142	H6PD	1
1:9278197:C:T	GTEx/v8	Cells_Cultured_fibroblasts	ENSG00000049239	C	2.55204e-05	0.0989371	2.86387e-38	C	+	1	9278197	H6PD	1
1:9279965:A:T	GTEx/v8	Cells_Cultured_fibroblasts	ENSG00000049239	A	2.55204e-05	0.0989371	2.86387e-38	A	+	1	9279965	H6PD	1
1:9280040:C:T	GTEx/v8	Cells_Cultured_fibroblasts	ENSG00000049239	T	4.36653e-06	0.10693	2.86387e-38	T	+	1	9280040	H6PD	1
1:9280094:C:T	GTEx/v8	Cells_Cultured_fibroblasts	ENSG00000049239	T	4.65178e-06	0.106044	2.86387e-38	T	+	1	9280094	H6PD	1
1:9282578:C:G	GTEx/v8	Cells_Cultured_fibroblasts	ENSG00000049239	C	4.37777e-11	-0.157769	2.86387e-38	G	+	1	9282578	H6PD	1
1:9284375:A:G	GTEx/v8	Cells_Cultured_fibroblasts	ENSG00000049239	G	1.36131e-22	-0.238901	2.86387e-38	A	+	1	9284375	H6PD	1
1:9287438:A:G	GTEx/v8	Cells_Cultured_fibroblasts	ENSG00000049239	A	4.75679e-19	-0.216763	2.86387e-38	G	+	1	9287438	H6PD	1
1:151883303:A:G	GTEx/v8	Cells_Cultured_fibroblasts	ENSG00000159445	G	8.00116e-07	0.307946	5.01161e-31	G	+	1	151883303	THEM4	1
1:151884287:A:T	GTEx/v8	Cells_Cultured_fibroblasts	ENSG00000159445	A	1.71246e-06	0.303206	5.01161e-31	A	+	1	151884287	THEM4	1
1:151902892:G:T	GTEx/v8	Cells_Cultured_fibroblasts	ENSG00000159445	T	3.13246e-05	0.280413	5.01161e-31	T	+	1	151902892	THEM4	1
1:151910049:A:G	GTEx/v8	Cells_Cultured_fibroblasts	ENSG00000159445	G	1.25193e-05	0.270305	5.01161e-31	G	+	1	151910049	THEM4	1
1:151911510:C:CA	GTEx/v8	Cells_Cultured_fibroblasts	ENSG00000159445	CA	6.98281e-06	0.275097	5.01161e-31	NA	NA	1	151911510	THEM4	1
1:151920480:C:T	GTEx/v8	Cells_Cultured_fibroblasts	ENSG00000159445	T	5.91441e-06	0.246448	5.01161e-31	T	+	1	151920480	THEM4	1
1:9270797:A:C	GTEx/v8	Skin_Not_Sun_Exposed_Suprapubic	ENSG00000142599	C	0.000156027	-0.0702385	1.84355e-15	C	-	1	9270797	RERE	1
1:9271210:A:G	GTEx/v8	Skin_Not_Sun_Exposed_Suprapubic	ENSG00000142599	G	0.000156027	-0.0702385	1.84355e-15	G	-	1	9271210	RERE	1
1:9271439:C:T	GTEx/v8	Skin_Not_Sun_Exposed_Suprapubic	ENSG00000142599	T	0.000156027	-0.0702385	1.84355e-15	T	-	1	9271439	RERE	1
1:9272231:A:G	GTEx/v8	Skin_Not_Sun_Exposed_Suprapubic	ENSG00000049239	A	0.000154855	-0.0680831	9.96933e-08	A	-	1	9272231	H6PD	1
1:9272278:A:G	GTEx/v8	Skin_Not_Sun_Exposed_Suprapubic	ENSG00000049239	A	0.000154855	-0.0680831	9.96933e-08	A	-	1	9272278	H6PD	1
1:9282578:C:G	GTEx/v8	Skin_Not_Sun_Exposed_Suprapubic	ENSG00000142599	C	2.78972e-05	0.078541	1.84355e-15	G	-	1	9282578	RERE	1
1:151920480:C:T	GTEx/v8	Skin_Not_Sun_Exposed_Suprapubic	ENSG00000169509	T	5.4044e-05	-0.111066	1.14904e-07	T	-	1	151920480	CRCT1	1
1:151920480:C:T	GTEx/v8	Skin_Not_Sun_Exposed_Suprapubic	ENSG00000197915	T	4.68683e-05	0.267752	1.90045e-11	T	+	1	151920480	HRNR	1
20:38013785:G:T	GTEx/v8	Skin_Not_Sun_Exposed_Suprapubic	ENSG00000124143	T	0.00023198	-0.266415	7.3086e-87	G	+	20	38013785	ARHGAP40	1
20:38014186:C:G	GTEx/v8	Skin_Not_Sun_Exposed_Suprapubic	ENSG00000124143	G	0.00023198	-0.266415	7.3086e-87	C	+	20	38014186	ARHGAP40	1
20:38015750:C:T	GTEx/v8	Skin_Not_Sun_Exposed_Suprapubic	ENSG00000124143	T	0.00023198	-0.266415	7.3086e-87	C	+	20	38015750	ARHGAP40	1
1:151883303:A:G	GTEx/v8	Skin_Sun_Exposed_Lower_leg	ENSG00000159445	G	9.30241e-06	0.205885	2.39723e-23	G	+	1	151883303	THEM4	1
1:151884287:A:T	GTEx/v8	Skin_Sun_Exposed_Lower_leg	ENSG00000159445	A	4.12433e-05	0.196463	2.39723e-23	A	+	1	151884287	THEM4	1
1:151902892:G:T	GTEx/v8	Skin_Sun_Exposed_Lower_leg	ENSG00000159445	T	0.000163402	0.189194	2.39723e-23	T	+	1	151902892	THEM4	1
1:151910049:A:G	GTEx/v8	Skin_Sun_Exposed_Lower_leg	ENSG00000159445	G	1.03612e-05	0.209279	2.39723e-23	G	+	1	151910049	THEM4	1
1:151911510:C:CA	GTEx/v8	Skin_Sun_Exposed_Lower_leg	ENSG00000159445	CA	7.81087e-06	0.21141	2.39723e-23	NA	NA	1	151911510	THEM4	1
1:151920480:C:T	GTEx/v8	Skin_Sun_Exposed_Lower_leg	ENSG00000159445	T	1.26056e-07	0.222054	2.39723e-23	T	+	1	151920480	THEM4	1
1:151920480:C:T	GTEx/v8	Small_Intestine_Terminal_Ileum	ENSG00000197915	T	3.83438e-05	0.461478	8.6242e-05	T	+	1	151920480	HRNR	1
1:151883303:A:G	GTEx/v8	Spleen	ENSG00000197915	G	3.77779e-05	0.590545	3.14657e-13	G	+	1	151883303	HRNR	1
1:151884287:A:T	GTEx/v8	Spleen	ENSG00000197915	A	3.77779e-05	0.590545	3.14657e-13	A	+	1	151884287	HRNR	1
1:151920480:C:T	GTEx/v8	Spleen	ENSG00000197747	T	1.38984e-05	-0.357667	1.32312e-22	T	-	1	151920480	S100A10	1
1:151920480:C:T	GTEx/v8	Spleen	ENSG00000197915	T	2.74733e-05	0.518668	3.14657e-13	T	+	1	151920480	HRNR	1
1:151883303:A:G	GTEx/v8	Stomach	ENSG00000197747	G	7.97473e-05	-0.232316	1.51431e-06	G	-	1	151883303	S100A10	1
1:151884287:A:T	GTEx/v8	Stomach	ENSG00000197747	A	6.40406e-05	-0.240025	1.51431e-06	A	-	1	151884287	S100A10	1
6:139338617:C:T	GTEx/v8	Testis	ENSG00000146386	C	7.14033e-07	0.288177	1.40162e-05	T	-	6	139338617	ABRACL	1
6:139339423:C:T	GTEx/v8	Testis	ENSG00000146386	T	4.57462e-05	0.224615	1.40162e-05	C	-	6	139339423	ABRACL	1
6:139340269:C:T	GTEx/v8	Testis	ENSG00000146386	T	5.29819e-07	0.28636	1.40162e-05	C	-	6	139340269	ABRACL	1
6:139342816:C:G	GTEx/v8	Testis	ENSG00000146386	C	5.53124e-07	0.285637	1.40162e-05	G	-	6	139342816	ABRACL	1
6:139347129:C:G	GTEx/v8	Testis	ENSG00000146386	G	8.63411e-06	0.252974	1.40162e-05	C	-	6	139347129	ABRACL	1
6:139347238:A:G	GTEx/v8	Testis	ENSG00000146386	G	4.92052e-06	0.271401	1.40162e-05	A	-	6	139347238	ABRACL	1
6:139348214:A:T	GTEx/v8	Testis	ENSG00000146386	A	4.92052e-06	0.271401	1.40162e-05	T	-	6	139348214	ABRACL	1
1:9284375:A:G	GTEx/v7	Adipose_Subcutaneous	ENSG00000049239	G	3.14e-07	-0.177063	3.5802e-09	A	+	1	9284375	H6PD	1
1:9287438:A:G	GTEx/v7	Adipose_Subcutaneous	ENSG00000049239	A	1.03058e-06	-0.165346	3.5802e-09	G	+	1	9287438	H6PD	1
1:151883303:A:G	GTEx/v7	Adipose_Subcutaneous	ENSG00000159445	G	2.07774e-05	0.31302	5.63799e-20	G	+	1	151883303	THEM4	1
1:151884287:A:T	GTEx/v7	Adipose_Subcutaneous	ENSG00000159445	A	2.3979e-05	0.318935	5.63799e-20	A	+	1	151884287	THEM4	1
1:151911510:C:CA	GTEx/v7	Adipose_Subcutaneous	ENSG00000159445	CA	5.46614e-05	0.29669	5.63799e-20	NA	NA	1	151911510	THEM4	1
1:151920480:C:T	GTEx/v7	Adipose_Subcutaneous	ENSG00000197915	T	3.37144e-05	0.380855	1.36194e-27	T	+	1	151920480	HRNR	1
2:23891375:C:G	GTEx/v7	Adipose_Subcutaneous	ENSG00000173960	G	9.96188e-06	0.215095	0.000125707	G	+	2	23891375	UBXN2A	1
2:23891433:A:G	GTEx/v7	Adipose_Subcutaneous	ENSG00000173960	A	1.59639e-05	0.210745	0.000125707	A	+	2	23891433	UBXN2A	1
2:23891551:A:G	GTEx/v7	Adipose_Subcutaneous	ENSG00000173960	A	2.91756e-05	0.223298	0.000125707	A	+	2	23891551	UBXN2A	1
2:23891695:G:T	GTEx/v7	Adipose_Subcutaneous	ENSG00000173960	T	2.91756e-05	0.223298	0.000125707	T	+	2	23891695	UBXN2A	1
2:23894344:A:T	GTEx/v7	Adipose_Subcutaneous	ENSG00000173960	A	4.02406e-05	0.220015	0.000125707	A	+	2	23894344	UBXN2A	1
2:23894482:A:T	GTEx/v7	Adipose_Subcutaneous	ENSG00000173960	T	2.58722e-05	0.224782	0.000125707	T	+	2	23894482	UBXN2A	1
1:9282578:C:G	GTEx/v7	Whole_Blood	ENSG00000049239	C	2.15071e-05	-0.132511	1.06499e-08	G	+	1	9282578	H6PD	1
1:9284375:A:G	GTEx/v7	Whole_Blood	ENSG00000049239	G	2.89596e-08	-0.172393	1.06499e-08	A	+	1	9284375	H6PD	1
1:9287438:A:G	GTEx/v7	Whole_Blood	ENSG00000049239	A	1.95903e-08	-0.173879	1.06499e-08	G	+	1	9287438	H6PD	1
2:43043628:G:T	GTEx/v7	Artery_Aorta	ENSG00000162882	T	1.11905e-05	-0.250956	6.73643e-07	G	+	2	43043628	HAAO	1
2:43045877:C:T	GTEx/v7	Artery_Aorta	ENSG00000162882	C	1.81923e-05	-0.248203	6.73643e-07	T	+	2	43045877	HAAO	1
2:43052557:C:T	GTEx/v7	Artery_Aorta	ENSG00000162882	T	2.0464e-05	-0.242944	6.73643e-07	C	+	2	43052557	HAAO	1
2:43053372:C:T	GTEx/v7	Artery_Aorta	ENSG00000162882	T	1.21056e-05	-0.24914	6.73643e-07	C	+	2	43053372	HAAO	1
2:43059916:C:CT	GTEx/v7	Artery_Aorta	ENSG00000162882	CT	4.13143e-05	-0.23213	6.73643e-07	NA	NA	2	43059916	HAAO	1
1:9284375:A:G	GTEx/v7	Artery_Tibial	ENSG00000049239	G	7.57996e-09	-0.201383	6.58325e-15	A	+	1	9284375	H6PD	1
1:9287438:A:G	GTEx/v7	Artery_Tibial	ENSG00000049239	A	3.71651e-08	-0.191333	6.58325e-15	G	+	1	9287438	H6PD	1
1:151883303:A:G	GTEx/v7	Artery_Tibial	ENSG00000159445	G	2.03813e-05	0.285492	4.75817e-20	G	+	1	151883303	THEM4	1
1:151884287:A:T	GTEx/v7	Artery_Tibial	ENSG00000159445	A	3.45071e-05	0.281042	4.75817e-20	A	+	1	151884287	THEM4	1
1:151920480:C:T	GTEx/v7	Artery_Tibial	ENSG00000159445	T	1.26734e-05	0.252744	4.75817e-20	T	+	1	151920480	THEM4	1
2:43043528:C:T	GTEx/v7	Artery_Tibial	ENSG00000162882	T	3.80766e-06	-0.128284	1.88359e-08	C	+	2	43043528	HAAO	1
2:43043628:G:T	GTEx/v7	Artery_Tibial	ENSG00000162882	T	5.36525e-07	-0.138392	1.88359e-08	G	+	2	43043628	HAAO	1
2:43045877:C:T	GTEx/v7	Artery_Tibial	ENSG00000162882	C	6.36078e-07	-0.139134	1.88359e-08	T	+	2	43045877	HAAO	1
2:43047154:C:T	GTEx/v7	Artery_Tibial	ENSG00000162882	T	9.85727e-08	-0.153081	1.88359e-08	C	+	2	43047154	HAAO	1
2:43050311:C:T	GTEx/v7	Artery_Tibial	ENSG00000162882	T	3.23631e-07	-0.144826	1.88359e-08	C	+	2	43050311	HAAO	1
2:43050745:C:G	GTEx/v7	Artery_Tibial	ENSG00000162882	G	1.86037e-07	-0.149828	1.88359e-08	C	+	2	43050745	HAAO	1
2:43052557:C:T	GTEx/v7	Artery_Tibial	ENSG00000162882	T	2.24405e-06	-0.133694	1.88359e-08	C	+	2	43052557	HAAO	1
2:43053372:C:T	GTEx/v7	Artery_Tibial	ENSG00000162882	T	2.18291e-06	-0.133843	1.88359e-08	C	+	2	43053372	HAAO	1
2:43058278:A:G	GTEx/v7	Artery_Tibial	ENSG00000162882	A	4.04577e-05	-0.11635	1.88359e-08	G	+	2	43058278	HAAO	1
2:43059916:C:CT	GTEx/v7	Artery_Tibial	ENSG00000162882	CT	3.16316e-06	-0.130915	1.88359e-08	NA	NA	2	43059916	HAAO	1
2:43060889:C:CTGAGG	GTEx/v7	Artery_Tibial	ENSG00000162882	C	3.55467e-05	-0.117167	1.88359e-08	NA	NA	2	43060889	HAAO	1
1:9284375:A:G	GTEx/v7	Brain_Cerebellar_Hemisphere	ENSG00000049239	G	5.31733e-08	-0.549703	3.21814e-12	A	+	1	9284375	H6PD	1
1:9287438:A:G	GTEx/v7	Brain_Cerebellar_Hemisphere	ENSG00000049239	A	1.37714e-07	-0.534213	3.21814e-12	G	+	1	9287438	H6PD	1
1:9282578:C:G	GTEx/v7	Brain_Cerebellum	ENSG00000049239	C	7.11087e-07	-0.552627	1.6979e-21	G	+	1	9282578	H6PD	1
1:9284375:A:G	GTEx/v7	Brain_Cerebellum	ENSG00000049239	G	3.45295e-13	-0.749131	1.6979e-21	A	+	1	9284375	H6PD	1
1:9287438:A:G	GTEx/v7	Brain_Cerebellum	ENSG00000049239	A	9.53265e-13	-0.733729	1.6979e-21	G	+	1	9287438	H6PD	1
1:151884287:A:T	GTEx/v7	Colon_Sigmoid	ENSG00000182134	A	3.77958e-05	0.389821	9.04309e-07	A	+	1	151884287	TDRKH	1
1:9284375:A:G	GTEx/v7	Colon_Transverse	ENSG00000049239	G	1.31961e-08	-0.296967	1.92554e-10	A	+	1	9284375	H6PD	1
1:9287438:A:G	GTEx/v7	Colon_Transverse	ENSG00000049239	A	2.30775e-07	-0.268356	1.92554e-10	G	+	1	9287438	H6PD	1
1:9284375:A:G	GTEx/v7	Esophagus_Mucosa	ENSG00000049239	G	8.44115e-06	-0.185175	2.96871e-08	A	+	1	9284375	H6PD	1
1:9287438:A:G	GTEx/v7	Esophagus_Mucosa	ENSG00000049239	A	6.50684e-06	-0.184292	2.96871e-08	G	+	1	9287438	H6PD	1
1:9284375:A:G	GTEx/v7	Heart_Atrial_Appendage	ENSG00000049239	G	2.90064e-05	-0.216726	1.0749e-09	A	+	1	9284375	H6PD	1
1:9269719:C:T	GTEx/v7	Heart_Left_Ventricle	ENSG00000049239	C	9.67049e-07	0.238793	1.82676e-14	C	+	1	9269719	H6PD	1
1:9270797:A:C	GTEx/v7	Heart_Left_Ventricle	ENSG00000049239	C	1.04813e-06	0.238855	1.82676e-14	C	+	1	9270797	H6PD	1
1:9271210:A:G	GTEx/v7	Heart_Left_Ventricle	ENSG00000049239	G	1.04813e-06	0.238855	1.82676e-14	G	+	1	9271210	H6PD	1
1:9271439:C:T	GTEx/v7	Heart_Left_Ventricle	ENSG00000049239	T	1.04813e-06	0.238855	1.82676e-14	T	+	1	9271439	H6PD	1
1:9272159:A:C	GTEx/v7	Heart_Left_Ventricle	ENSG00000049239	C	1.12229e-06	0.235192	1.82676e-14	C	+	1	9272159	H6PD	1
1:9272231:A:G	GTEx/v7	Heart_Left_Ventricle	ENSG00000049239	A	1.45806e-06	0.231471	1.82676e-14	A	+	1	9272231	H6PD	1
1:9272278:A:G	GTEx/v7	Heart_Left_Ventricle	ENSG00000049239	A	1.45806e-06	0.231471	1.82676e-14	A	+	1	9272278	H6PD	1
1:9275194:A:G	GTEx/v7	Heart_Left_Ventricle	ENSG00000049239	A	1.12229e-06	0.235192	1.82676e-14	A	+	1	9275194	H6PD	1
1:9282578:C:G	GTEx/v7	Heart_Left_Ventricle	ENSG00000049239	C	2.04037e-07	-0.256463	1.82676e-14	G	+	1	9282578	H6PD	1
1:9284375:A:G	GTEx/v7	Heart_Left_Ventricle	ENSG00000049239	G	1.52859e-08	-0.277994	1.82676e-14	A	+	1	9284375	H6PD	1
1:9287438:A:G	GTEx/v7	Heart_Left_Ventricle	ENSG00000049239	A	3.9686e-08	-0.266202	1.82676e-14	G	+	1	9287438	H6PD	1
1:9282578:C:G	GTEx/v7	Lung	ENSG00000049239	C	2.87537e-05	-0.156663	1.6784e-10	G	+	1	9282578	H6PD	1
1:9284375:A:G	GTEx/v7	Lung	ENSG00000049239	G	8.98919e-10	-0.234135	1.6784e-10	A	+	1	9284375	H6PD	1
1:9287438:A:G	GTEx/v7	Lung	ENSG00000049239	A	5.33967e-08	-0.20665	1.6784e-10	G	+	1	9287438	H6PD	1
1:9284375:A:G	GTEx/v7	Muscle_Skeletal	ENSG00000049239	G	8.37962e-06	-0.132688	1.67138e-08	A	+	1	9284375	H6PD	1
1:9284375:A:G	GTEx/v7	Nerve_Tibial	ENSG00000049239	G	1.43364e-06	-0.161056	5.22106e-08	A	+	1	9284375	H6PD	1
1:9287438:A:G	GTEx/v7	Nerve_Tibial	ENSG00000049239	A	8.78894e-06	-0.146552	5.22106e-08	G	+	1	9287438	H6PD	1
1:151883303:A:G	GTEx/v7	Nerve_Tibial	ENSG00000159445	G	1.425e-07	0.412138	2.62528e-27	G	+	1	151883303	THEM4	1
1:151884287:A:T	GTEx/v7	Nerve_Tibial	ENSG00000159445	A	3.49116e-07	0.412134	2.62528e-27	A	+	1	151884287	THEM4	1
1:151902892:G:T	GTEx/v7	Nerve_Tibial	ENSG00000159445	T	1.79607e-05	0.361221	2.62528e-27	T	+	1	151902892	THEM4	1
1:151910049:A:G	GTEx/v7	Nerve_Tibial	ENSG00000159445	G	1.03509e-05	0.341866	2.62528e-27	G	+	1	151910049	THEM4	1
1:151911510:C:CA	GTEx/v7	Nerve_Tibial	ENSG00000159445	CA	3.1192e-06	0.356231	2.62528e-27	NA	NA	1	151911510	THEM4	1
1:151920480:C:T	GTEx/v7	Nerve_Tibial	ENSG00000159445	T	3.12126e-06	0.304533	2.62528e-27	T	+	1	151920480	THEM4	1
1:151920480:C:T	GTEx/v7	Nerve_Tibial	ENSG00000197915	T	9.63121e-05	0.375456	3.51749e-32	T	+	1	151920480	HRNR	1
2:43043528:C:T	GTEx/v7	Nerve_Tibial	ENSG00000162881	T	7.26972e-06	0.192086	5.80778e-08	C	-	2	43043528	OXER1	1
2:43043628:G:T	GTEx/v7	Nerve_Tibial	ENSG00000162881	T	5.02041e-05	0.173584	5.80778e-08	G	-	2	43043628	OXER1	1
2:43045877:C:T	GTEx/v7	Nerve_Tibial	ENSG00000162881	C	2.14381e-05	0.181911	5.80778e-08	T	-	2	43045877	OXER1	1
2:43052557:C:T	GTEx/v7	Nerve_Tibial	ENSG00000162881	T	5.09298e-05	0.176797	5.80778e-08	C	-	2	43052557	OXER1	1
2:43053372:C:T	GTEx/v7	Nerve_Tibial	ENSG00000162881	T	2.65023e-05	0.182097	5.80778e-08	C	-	2	43053372	OXER1	1
2:43058278:A:G	GTEx/v7	Nerve_Tibial	ENSG00000162881	A	1.82304e-06	0.206318	5.80778e-08	G	-	2	43058278	OXER1	1
2:43059916:C:CT	GTEx/v7	Nerve_Tibial	ENSG00000162881	CT	4.7229e-05	0.17939	5.80778e-08	NA	NA	2	43059916	OXER1	1
2:43060889:C:CTGAGG	GTEx/v7	Nerve_Tibial	ENSG00000162881	C	7.94251e-06	0.196639	5.80778e-08	NA	NA	2	43060889	OXER1	1
1:9284375:A:G	GTEx/v7	Pancreas	ENSG00000049239	G	6.54866e-06	-0.222992	1.74207e-06	A	+	1	9284375	H6PD	1
1:9287438:A:G	GTEx/v7	Pancreas	ENSG00000049239	A	9.80554e-06	-0.2163	1.74207e-06	G	+	1	9287438	H6PD	1
1:9282578:C:G	GTEx/v7	Cells_Transformed_fibroblasts	ENSG00000049239	C	1.0801e-05	-0.143605	9.17259e-16	G	+	1	9282578	H6PD	1
1:9284375:A:G	GTEx/v7	Cells_Transformed_fibroblasts	ENSG00000049239	G	1.71567e-10	-0.208933	9.17259e-16	A	+	1	9284375	H6PD	1
1:9287438:A:G	GTEx/v7	Cells_Transformed_fibroblasts	ENSG00000049239	A	1.80571e-09	-0.195294	9.17259e-16	G	+	1	9287438	H6PD	1
1:151883303:A:G	GTEx/v7	Cells_Transformed_fibroblasts	ENSG00000159445	G	1.35192e-06	0.350154	2.55727e-16	G	+	1	151883303	THEM4	1
1:151884287:A:T	GTEx/v7	Cells_Transformed_fibroblasts	ENSG00000159445	A	1.68063e-06	0.353459	2.55727e-16	A	+	1	151884287	THEM4	1
1:151902892:G:T	GTEx/v7	Cells_Transformed_fibroblasts	ENSG00000159445	T	4.64029e-05	0.324842	2.55727e-16	T	+	1	151902892	THEM4	1
1:151910049:A:G	GTEx/v7	Cells_Transformed_fibroblasts	ENSG00000159445	G	8.96615e-06	0.332597	2.55727e-16	G	+	1	151910049	THEM4	1
1:151911510:C:CA	GTEx/v7	Cells_Transformed_fibroblasts	ENSG00000159445	CA	2.14678e-06	0.350403	2.55727e-16	NA	NA	1	151911510	THEM4	1
1:151920480:C:T	GTEx/v7	Cells_Transformed_fibroblasts	ENSG00000159445	T	3.34073e-06	0.301164	2.55727e-16	T	+	1	151920480	THEM4	1
2:43043628:G:T	GTEx/v7	Small_Intestine_Terminal_Ileum	ENSG00000162881	T	8.44771e-06	0.295008	2.9009e-09	G	-	2	43043628	OXER1	1
1:151920480:C:T	GTEx/v6	Adipose_Subcutaneous	ENSG00000197915	T	1.63649e-05	4.39324	0.000270753	T	+	1	151920480	HRNR	1
1:9283733:A:G	GTEx/v6	Whole_Blood	ENSG00000049239	G	4.40139e-08	-5.62038	0.000333874	A	+	1	9283733	H6PD	1
1:9284375:A:G	GTEx/v6	Whole_Blood	ENSG00000049239	G	5.64141e-08	-5.57277	0.000333874	A	+	1	9284375	H6PD	1
1:9287438:A:G	GTEx/v6	Whole_Blood	ENSG00000049239	A	1.7193e-08	-5.79804	0.000333874	G	+	1	9287438	H6PD	1
1:9283733:A:G	GTEx/v6	Artery_Aorta	ENSG00000049239	G	3.9573e-06	-4.77927	0.000407663	A	+	1	9283733	H6PD	1
1:9283733:A:G	GTEx/v6	Artery_Tibial	ENSG00000049239	G	3.08598e-06	-4.77653	0.000263002	A	+	1	9283733	H6PD	1
1:9284375:A:G	GTEx/v6	Artery_Tibial	ENSG00000049239	G	8.57659e-06	-4.54733	0.000263002	A	+	1	9284375	H6PD	1
1:9287438:A:G	GTEx/v6	Artery_Tibial	ENSG00000049239	A	4.96186e-06	-4.67111	0.000263002	G	+	1	9287438	H6PD	1
1:151920480:C:T	GTEx/v6	Artery_Tibial	ENSG00000159445	T	2.42936e-06	4.82898	0.000263002	T	+	1	151920480	THEM4	1
2:43045877:C:T	GTEx/v6	Artery_Tibial	ENSG00000162882	C	5.52432e-06	-4.64702	0.000263002	T	+	2	43045877	HAAO	1
2:43047154:C:T	GTEx/v6	Artery_Tibial	ENSG00000162882	T	2.38912e-06	-4.83262	0.000263002	C	+	2	43047154	HAAO	1
2:43050311:C:T	GTEx/v6	Artery_Tibial	ENSG00000162882	T	1.08745e-05	-4.49284	0.000263002	C	+	2	43050311	HAAO	1
2:43050745:C:G	GTEx/v6	Artery_Tibial	ENSG00000162882	G	1.93228e-06	-4.87876	0.000263002	C	+	2	43050745	HAAO	1
2:43053372:C:T	GTEx/v6	Artery_Tibial	ENSG00000162882	T	8.12532e-06	-4.55967	0.000263002	C	+	2	43053372	HAAO	1
2:43058278:A:G	GTEx/v6	Artery_Tibial	ENSG00000162882	A	1.61617e-05	-4.40073	0.000263002	G	+	2	43058278	HAAO	1
2:43059916:C:CT	GTEx/v6	Artery_Tibial	ENSG00000162882	CT	6.97626e-06	-4.59434	0.000263002	NA	NA	2	43059916	HAAO	1
2:43060889:C:CTGAGG	GTEx/v6	Artery_Tibial	ENSG00000162882	C	6.44202e-06	-4.61238	0.000263002	NA	NA	2	43060889	HAAO	1
1:9283733:A:G	GTEx/v6	Brain_Cerebellum	ENSG00000049239	G	1.9948e-08	-6.22741	0.000770552	A	+	1	9283733	H6PD	1
1:9284375:A:G	GTEx/v6	Brain_Cerebellum	ENSG00000049239	G	3.5592e-09	-6.62347	0.000770552	A	+	1	9284375	H6PD	1
1:9287438:A:G	GTEx/v6	Brain_Cerebellum	ENSG00000049239	A	2.17661e-10	-7.25348	0.000770552	G	+	1	9287438	H6PD	1
1:9283733:A:G	GTEx/v6	Colon_Transverse	ENSG00000049239	G	1.10205e-06	-5.11041	0.000674021	A	+	1	9283733	H6PD	1
1:9284375:A:G	GTEx/v6	Colon_Transverse	ENSG00000049239	G	4.57068e-07	-5.30739	0.000674021	A	+	1	9284375	H6PD	1
1:9287438:A:G	GTEx/v6	Colon_Transverse	ENSG00000049239	A	7.13124e-08	-5.70989	0.000674021	G	+	1	9287438	H6PD	1
1:9283733:A:G	GTEx/v6	Esophagus_Gastroesophageal_Junction	ENSG00000049239	G	1.96341e-06	-5.03845	0.00116039	A	+	1	9283733	H6PD	1
1:9283733:A:G	GTEx/v6	Esophagus_Mucosa	ENSG00000049239	G	7.0312e-06	-4.61208	0.001085	A	+	1	9283733	H6PD	1
1:151920480:C:T	GTEx/v6	Esophagus_Mucosa	ENSG00000159445	T	6.58008e-06	4.62729	0.000312239	T	+	1	151920480	THEM4	1
1:9283733:A:G	GTEx/v6	Heart_Atrial_Appendage	ENSG00000049239	G	5.39459e-07	-5.29287	0.00130656	A	+	1	9283733	H6PD	1
1:9284375:A:G	GTEx/v6	Heart_Atrial_Appendage	ENSG00000049239	G	1.13431e-06	-5.12419	0.00130656	A	+	1	9284375	H6PD	1
1:9287438:A:G	GTEx/v6	Heart_Atrial_Appendage	ENSG00000049239	A	2.66296e-06	-4.92641	0.00130656	G	+	1	9287438	H6PD	1
1:9282578:C:G	GTEx/v6	Heart_Left_Ventricle	ENSG00000049239	C	2.62837e-07	-5.38899	0.000596884	G	+	1	9282578	H6PD	1
1:9283733:A:G	GTEx/v6	Heart_Left_Ventricle	ENSG00000049239	G	4.48682e-09	-6.22195	0.000596884	A	+	1	9283733	H6PD	1
1:9284375:A:G	GTEx/v6	Heart_Left_Ventricle	ENSG00000049239	G	7.17953e-09	-6.12915	0.000596884	A	+	1	9284375	H6PD	1
1:9287438:A:G	GTEx/v6	Heart_Left_Ventricle	ENSG00000049239	A	3.83029e-08	-5.79191	0.000596884	G	+	1	9287438	H6PD	1
1:9283733:A:G	GTEx/v6	Lung	ENSG00000049239	G	1.15203e-07	-5.46881	0.00038378	A	+	1	9283733	H6PD	1
1:9284375:A:G	GTEx/v6	Lung	ENSG00000049239	G	9.25646e-07	-5.04024	0.00038378	A	+	1	9284375	H6PD	1
1:9287438:A:G	GTEx/v6	Lung	ENSG00000049239	A	4.208e-07	-5.2054	0.00038378	G	+	1	9287438	H6PD	1
1:151883303:A:G	GTEx/v6	Muscle_Skeletal	ENSG00000159445	G	4.45972e-06	4.66925	0.00030405	G	+	1	151883303	THEM4	1
1:151884287:A:T	GTEx/v6	Muscle_Skeletal	ENSG00000159445	A	3.69084e-06	4.71065	0.00030405	A	+	1	151884287	THEM4	1
1:151920480:C:T	GTEx/v6	Muscle_Skeletal	ENSG00000159445	T	2.07049e-06	4.83537	0.00030405	T	+	1	151920480	THEM4	1
1:9283733:A:G	GTEx/v6	Nerve_Tibial	ENSG00000049239	G	4.58157e-06	-4.7036	0.000222679	A	+	1	9283733	H6PD	1
1:151920480:C:T	GTEx/v6	Nerve_Tibial	ENSG00000159445	T	1.99282e-05	4.36327	0.000222679	T	+	1	151920480	THEM4	1
2:43043528:C:T	GTEx/v6	Nerve_Tibial	ENSG00000162881	T	1.56529e-05	4.42052	0.000222679	C	-	2	43043528	OXER1	1
1:9283733:A:G	GTEx/v6	Cells_Transformed_fibroblasts	ENSG00000049239	G	1.5473e-08	-5.8655	0.00020866	A	+	1	9283733	H6PD	1
1:9284375:A:G	GTEx/v6	Cells_Transformed_fibroblasts	ENSG00000049239	G	9.98887e-09	-5.94858	0.00020866	A	+	1	9284375	H6PD	1
1:9287438:A:G	GTEx/v6	Cells_Transformed_fibroblasts	ENSG00000049239	A	1.25337e-09	-6.33243	0.00020866	G	+	1	9287438	H6PD	1
1:151883303:A:G	GTEx/v6	Cells_Transformed_fibroblasts	ENSG00000159445	G	2.03024e-06	4.87484	0.00020866	G	+	1	151883303	THEM4	1
1:151884287:A:T	GTEx/v6	Cells_Transformed_fibroblasts	ENSG00000159445	A	1.88775e-06	4.89068	0.00020866	A	+	1	151884287	THEM4	1
1:151902892:G:T	GTEx/v6	Cells_Transformed_fibroblasts	ENSG00000159445	T	3.92176e-06	4.72979	0.00020866	T	+	1	151902892	THEM4	1
1:151910049:A:G	GTEx/v6	Cells_Transformed_fibroblasts	ENSG00000159445	G	9.05195e-06	4.54054	0.00020866	G	+	1	151910049	THEM4	1
1:151911510:C:CA	GTEx/v6	Cells_Transformed_fibroblasts	ENSG00000159445	CA	2.88354e-06	4.79795	0.00020866	NA	NA	1	151911510	THEM4	1
1:151920480:C:T	GTEx/v6	Cells_Transformed_fibroblasts	ENSG00000159445	T	1.89829e-05	4.36787	0.00020866	T	+	1	151920480	THEM4	1
